## Supplemental Table 4 for "Characterizing cell type specific transcriptional differences between the living and postmortem human brain" (part 12 of 16)

### Sheet: PDonly-Ast (continued)
gene	logFC	AveExpr	t	P.Value	adj.P.Val	z.std	DEG	LFC
AC092910.3	-0.121265	3.77716	-0.623234	0.537752	0.722693	-0.616215	NOTDEG	NEGLFC
SLC25A22	-0.121251	2.32154	-0.383872	0.704785	0.834693	-0.378869	NOTDEG	NEGLFC
FBXO21	-0.121245	6.37578	-1.00992	0.322625	0.538397	-0.989077	NOTDEG	NEGLFC
IL15RA	-0.121216	0.774206	-0.24714	0.806517	0.896708	-0.244922	NOTDEG	NEGLFC
FAH	-0.121123	4.12042	-0.969186	0.343094	0.557567	-0.94807	NOTDEG	NEGLFC
PUS1	-0.121038	3.56794	-0.467531	0.643784	0.79742	-0.462415	NOTDEG	NEGLFC
INF2	-0.120987	4.83214	-0.399728	0.694364	0.829086	-0.39294	NOTDEG	NEGLFC
AL133367.1	-0.120983	0.615162	-0.345493	0.732985	0.85333	-0.341158	NOTDEG	NEGLFC
MAP3K8	-0.120803	4.01721	-0.691372	0.496216	0.691018	-0.680455	NOTDEG	NEGLFC
HMGXB4	-0.120781	5.31754	-1.13172	0.26789	0.484082	-1.10794	NOTDEG	NEGLFC
PTENP1-AS	-0.120771	1.87011	-0.38506	0.702832	0.834009	-0.381501	NOTDEG	NEGLFC
ZDHHC11	-0.120628	3.99118	-0.516023	0.6095	0.773157	-0.510788	NOTDEG	NEGLFC
LINC02175	-0.120492	5.06772	-1.11968	0.275321	0.491856	-1.09089	NOTDEG	NEGLFC
NOP14	-0.12046	3.9201	-0.769046	0.44964	0.653493	-0.756015	NOTDEG	NEGLFC
LINC00665	-0.120458	3.88146	-0.710524	0.483203	0.681104	-0.70116	NOTDEG	NEGLFC
DCAF4	-0.12044	2.57247	-0.617748	0.541329	0.725475	-0.610805	NOTDEG	NEGLFC
PRKAA1	-0.120419	5.15267	-0.935617	0.358409	0.572526	-0.9184	NOTDEG	NEGLFC
BVES	-0.120346	0.995376	-0.235549	0.815587	0.901295	-0.233225	NOTDEG	NEGLFC
COPB2	-0.120109	4.82757	-0.98026	0.335813	0.550939	-0.962471	NOTDEG	NEGLFC
RNF31	-0.120106	4.4638	-0.758699	0.454268	0.657201	-0.748319	NOTDEG	NEGLFC
FBN3	-0.120073	0.0758458	-0.308749	0.760155	0.869939	-0.305278	NOTDEG	NEGLFC
TEX10	-0.120045	3.9597	-0.695896	0.493234	0.688597	-0.685174	NOTDEG	NEGLFC
LINC01563	-0.119951	5.06909	-1.13536	0.266785	0.482899	-1.1105	NOTDEG	NEGLFC
CAPN8	-0.119895	1.21876	-0.267249	0.791238	0.88785	-0.264703	NOTDEG	NEGLFC
ESRRG	-0.119737	8.66678	-0.480359	0.635007	0.79088	-0.474692	NOTDEG	NEGLFC
GOLGA5	-0.119672	4.39183	-0.784143	0.43949	0.644612	-0.773054	NOTDEG	NEGLFC
ARFIP2	-0.11962	2.34728	-0.399483	0.692277	0.827615	-0.395767	NOTDEG	NEGLFC
ZNF484	-0.119614	4.23798	-0.739064	0.46605	0.666954	-0.728922	NOTDEG	NEGLFC
OGFOD1	-0.119574	3.66394	-0.519311	0.607542	0.77184	-0.513585	NOTDEG	NEGLFC
GOLGA4	-0.119568	8.16261	-1.2452	0.222387	0.434249	-1.2202	NOTDEG	NEGLFC
LPAR3	-0.119525	3.80057	-0.384156	0.703485	0.834009	-0.38062	NOTDEG	NEGLFC
BRICD5	-0.119429	3.12066	-0.391223	0.698309	0.831184	-0.387605	NOTDEG	NEGLFC
BX664615.2	-0.119358	1.83924	-0.249044	0.804969	0.895503	-0.246921	NOTDEG	NEGLFC
FABP5	-0.119345	2.92611	-0.332423	0.741837	0.858399	-0.329422	NOTDEG	NEGLFC
VPS13B-DT	-0.119274	5.35086	-0.857011	0.398016	0.607789	-0.84517	NOTDEG	NEGLFC
AC008124.1	-0.119243	3.92456	-0.634483	0.530518	0.716553	-0.627215	NOTDEG	NEGLFC
MFSD8	-0.11916	4.63981	-0.724203	0.474742	0.67449	-0.714785	NOTDEG	NEGLFC
FUCA1	-0.119103	2.77208	-0.513802	0.611033	0.774085	-0.508599	NOTDEG	NEGLFC
RGPD5	-0.119056	2.36009	-0.576273	0.571246	0.746179	-0.566218	NOTDEG	NEGLFC
MAT2B	-0.118979	3.26541	-0.459731	0.648917	0.801106	-0.455267	NOTDEG	NEGLFC
AL137077.2	-0.118966	0.877694	-0.309567	0.758963	0.869094	-0.306843	NOTDEG	NEGLFC
OS9	-0.118912	4.78322	-0.832542	0.413864	0.621858	-0.817113	NOTDEG	NEGLFC
ZFAND1	-0.118813	3.97612	-0.674629	0.505026	0.698198	-0.666603	NOTDEG	NEGLFC
ADAL	-0.11874	4.83232	-0.87993	0.387457	0.598337	-0.864239	NOTDEG	NEGLFC
ZFAND2B	-0.118724	3.023	-0.363176	0.718938	0.843692	-0.359878	NOTDEG	NEGLFC
HACD3	-0.118709	6.92497	-0.999059	0.325534	0.540694	-0.983148	NOTDEG	NEGLFC
AC156455.1	-0.118571	0.687971	-0.270525	0.789014	0.886693	-0.267592	NOTDEG	NEGLFC
KHDC4	-0.11855	5.19861	-0.956913	0.347797	0.562841	-0.938872	NOTDEG	NEGLFC
NDUFA12	-0.118388	3.5109	-0.589256	0.560294	0.738845	-0.582404	NOTDEG	NEGLFC
TUBGCP2	-0.118351	5.82954	-0.978444	0.336786	0.552197	-0.960534	NOTDEG	NEGLFC
LINC01550	-0.118324	5.04348	-0.590726	0.560239	0.738828	-0.582486	NOTDEG	NEGLFC
SALL1	-0.118309	4.45808	-0.614457	0.543871	0.727379	-0.60697	NOTDEG	NEGLFC
AC005562.1	-0.118306	5.64697	-0.825176	0.415577	0.623526	-0.814119	NOTDEG	NEGLFC
HFE	-0.118244	2.11743	-0.420564	0.677899	0.818566	-0.415332	NOTDEG	NEGLFC
VANGL2	-0.118171	3.87462	-0.726447	0.473224	0.673274	-0.717243	NOTDEG	NEGLFC
SYK	-0.118122	1.18359	-0.270269	0.788926	0.886646	-0.267705	NOTDEG	NEGLFC
MSANTD1	-0.117724	2.6938	-0.314191	0.755483	0.866924	-0.311418	NOTDEG	NEGLFC
ANKRD10	-0.117711	6.22277	-1.07665	0.294393	0.510751	-1.04853	NOTDEG	NEGLFC
GLO1	-0.117708	4.87071	-0.753234	0.456992	0.659758	-0.743809	NOTDEG	NEGLFC
SLC4A9	-0.117697	1.02144	-0.24723	0.806612	0.896762	-0.244799	NOTDEG	NEGLFC
CBS	-0.117667	2.79503	-0.342795	0.734309	0.854086	-0.339399	NOTDEG	NEGLFC
SLC30A5	-0.117663	5.09938	-0.772773	0.446536	0.650944	-0.761202	NOTDEG	NEGLFC
SLIRP	-0.117594	5.06526	-0.758773	0.45372	0.656763	-0.749228	NOTDEG	NEGLFC
FBL	-0.117496	2.60146	-0.511556	0.612586	0.775212	-0.506385	NOTDEG	NEGLFC
SH2B1	-0.11748	6.52896	-0.897575	0.378345	0.591122	-0.880949	NOTDEG	NEGLFC
TRAPPC13	-0.117382	5.13108	-0.787078	0.437213	0.642834	-0.776909	NOTDEG	NEGLFC
VIRMA	-0.117376	5.56742	-1.07736	0.290721	0.506885	-1.05654	NOTDEG	NEGLFC
LPL	-0.117373	0.461316	-0.219866	0.827854	0.908606	-0.217455	NOTDEG	NEGLFC
ZNF189	-0.117316	4.85206	-0.550296	0.58727	0.75735	-0.542796	NOTDEG	NEGLFC
NADK2	-0.117201	6.9968	-0.741806	0.465763	0.666737	-0.729391	NOTDEG	NEGLFC
CASP9	-0.117193	4.71944	-0.840687	0.407843	0.616699	-0.827695	NOTDEG	NEGLFC
HMGXB3	-0.117166	4.97704	-0.726332	0.473698	0.673817	-0.716475	NOTDEG	NEGLFC
AC034228.1	-0.11713	0.796614	-0.275465	0.784787	0.884466	-0.273086	NOTDEG	NEGLFC
AC118549.1	-0.117128	7.18092	-1.00393	0.329935	0.545133	-0.974246	NOTDEG	NEGLFC
PIWIL4	-0.117103	3.58812	-0.509963	0.614208	0.775867	-0.504076	NOTDEG	NEGLFC
COL6A6	-0.116846	0.545599	-0.25585	0.800157	0.893134	-0.253144	NOTDEG	NEGLFC
APOBEC3G	-0.116825	0.180822	-0.264726	0.792973	0.888782	-0.262452	NOTDEG	NEGLFC
NR3C2	-0.116794	8.39479	-0.547282	0.588655	0.758565	-0.540786	NOTDEG	NEGLFC
RTRAF	-0.116739	3.1105	-0.568184	0.574033	0.747949	-0.562122	NOTDEG	NEGLFC
ZNF425	-0.116691	4.40399	-0.844743	0.405355	0.614566	-0.832096	NOTDEG	NEGLFC
LINC00472	-0.116635	8.02094	-0.399434	0.692312	0.827615	-0.395719	NOTDEG	NEGLFC
PNPLA7	-0.116601	7.66755	-0.762611	0.453877	0.656881	-0.748967	NOTDEG	NEGLFC
ADD3	-0.116496	9.15845	-0.788248	0.4366	0.642489	-0.777948	NOTDEG	NEGLFC
RTF2	-0.116435	4.74599	-0.903417	0.37357	0.586714	-0.889806	NOTDEG	NEGLFC
ICE1	-0.116428	6.20683	-1.07249	0.294142	0.510487	-1.04908	NOTDEG	NEGLFC
ATIC	-0.11621	5.19633	-0.95239	0.349253	0.56411	-0.93604	NOTDEG	NEGLFC
SMG1	-0.11598	7.54191	-0.875001	0.39063	0.601075	-0.858475	NOTDEG	NEGLFC
HMMR	-0.11598	0.0697004	-0.250993	0.803948	0.894986	-0.248241	NOTDEG	NEGLFC
FAM9B	-0.115856	0.400078	-0.200736	0.842216	0.916916	-0.199059	NOTDEG	NEGLFC
MCPH1-AS1	-0.11572	5.5194	-0.651323	0.519638	0.708598	-0.643904	NOTDEG	NEGLFC
TCFL5	-0.115573	4.48383	-0.656748	0.517676	0.707791	-0.646932	NOTDEG	NEGLFC
PRKDC	-0.115553	6.86211	-1.87359	0.0743174	0.226007	-1.78465	NOTDEG	NEGLFC
CPTP	-0.115517	1.34965	-0.282956	0.779091	0.881016	-0.280503	NOTDEG	NEGLFC
TAF2	-0.115501	5.76225	-1.05423	0.301492	0.517948	-1.03324	NOTDEG	NEGLFC
AL139819.1	-0.115409	-0.688681	-0.212097	0.83342	0.911761	-0.210318	NOTDEG	NEGLFC
AL109936.6	-0.115403	0.225205	-0.241418	0.811081	0.89917	-0.239032	NOTDEG	NEGLFC
DTWD1	-0.115403	5.13275	-0.831979	0.412259	0.620478	-0.819924	NOTDEG	NEGLFC
ENO1	-0.11538	6.60606	-0.538725	0.594473	0.762663	-0.532365	NOTDEG	NEGLFC
ATP2C2-AS1	-0.115325	1.21905	-0.433627	0.667562	0.81223	-0.429497	NOTDEG	NEGLFC
RBM22	-0.115324	3.77594	-0.58629	0.56194	0.740155	-0.579963	NOTDEG	NEGLFC
CAPRIN1	-0.115297	5.8748	-1.16584	0.25535	0.470045	-1.13745	NOTDEG	NEGLFC
HIST2H3PS2	-0.115252	1.25802	-0.475012	0.638168	0.793262	-0.470262	NOTDEG	NEGLFC
COMTD1	-0.115226	0.466873	-0.288081	0.775207	0.87885	-0.285571	NOTDEG	NEGLFC
SCML1	-0.115141	5.5326	-0.596085	0.555839	0.735233	-0.589033	NOTDEG	NEGLFC
PPP1R3F	-0.114811	4.89234	-0.984389	0.333651	0.548546	-0.966787	NOTDEG	NEGLFC
TMEM18	-0.114673	2.87535	-0.341904	0.734875	0.854354	-0.338648	NOTDEG	NEGLFC
ZNF391	-0.114628	2.00733	-0.380304	0.70658	0.835639	-0.376454	NOTDEG	NEGLFC
ZNF432	-0.114627	4.41227	-0.887054	0.38188	0.594158	-0.874437	NOTDEG	NEGLFC
ZNF678	-0.114549	5.6309	-0.765438	0.449799	0.653577	-0.75575	NOTDEG	NEGLFC
CCNK	-0.114544	4.25185	-0.992874	0.330079	0.545227	-0.973956	NOTDEG	NEGLFC
ATP1A3	-0.114474	3.70863	-0.271075	0.788135	0.886191	-0.268733	NOTDEG	NEGLFC
KCTD21-AS1	-0.114322	3.3845	-0.545869	0.590043	0.759586	-0.538773	NOTDEG	NEGLFC
PRKAG1	-0.114314	4.92913	-0.702619	0.487536	0.684358	-0.694233	NOTDEG	NEGLFC
NOX1	-0.114301	-0.81893	-0.210581	0.834961	0.912624	-0.208343	NOTDEG	NEGLFC
FHIT	-0.11428	9.90572	-0.785911	0.437944	0.643273	-0.77567	NOTDEG	NEGLFC
PTPN14	-0.114222	5.78832	-0.622019	0.53898	0.723864	-0.614357	NOTDEG	NEGLFC
NUP58	-0.114187	5.88349	-1.14676	0.262675	0.478187	-1.12009	NOTDEG	NEGLFC
HSD17B7	-0.114178	4.71513	-0.463379	0.646543	0.799197	-0.45857	NOTDEG	NEGLFC
DSC2	-0.114169	2.31885	-0.331469	0.74252	0.858937	-0.328518	NOTDEG	NEGLFC
PRKD1	-0.114158	8.41691	-0.522269	0.605267	0.769996	-0.516842	NOTDEG	NEGLFC
AC113410.5	-0.11412	-0.320665	-0.24222	0.810205	0.898834	-0.240161	NOTDEG	NEGLFC
EIF3J	-0.114026	4.98796	-0.907316	0.37244	0.585687	-0.891913	NOTDEG	NEGLFC
DMAC1	-0.113965	2.48739	-0.334196	0.740482	0.857773	-0.331215	NOTDEG	NEGLFC
AC006115.2	-0.113962	5.64253	-0.762673	0.451424	0.654964	-0.753043	NOTDEG	NEGLFC
GLMP	-0.113715	2.63391	-0.317343	0.753111	0.865694	-0.31454	NOTDEG	NEGLFC
ZNF429	-0.113646	5.25304	-0.999538	0.325273	0.540547	-0.98368	NOTDEG	NEGLFC
PTPN6	-0.113611	0.89401	-0.238647	0.81295	0.900158	-0.236622	NOTDEG	NEGLFC
FAM133B	-0.113501	6.61103	-0.733952	0.470454	0.671113	-0.721741	NOTDEG	NEGLFC
FGF22	-0.113417	2.91736	-0.410979	0.684295	0.822767	-0.40661	NOTDEG	NEGLFC
AC023389.1	-0.113079	0.999017	-0.236481	0.814615	0.901197	-0.234476	NOTDEG	NEGLFC
SLC30A9	-0.112945	6.68518	-1.32608	0.194502	0.402329	-1.29737	NOTDEG	NEGLFC
EPN2	-0.112941	7.9696	-0.889142	0.385232	0.596993	-0.868296	NOTDEG	NEGLFC
MYH3	-0.112874	3.05237	-0.660051	0.515836	0.706422	-0.649778	NOTDEG	NEGLFC
ADAMTS17	-0.112867	8.28278	-0.35838	0.722881	0.846313	-0.354611	NOTDEG	NEGLFC
DRAM2	-0.112775	4.29656	-0.710058	0.483041	0.681098	-0.70142	NOTDEG	NEGLFC
KIF1B	-0.112762	9.83744	-1.28154	0.209507	0.419622	-1.25492	NOTDEG	NEGLFC
SCYL3	-0.112753	4.5541	-0.884156	0.384378	0.596254	-0.869858	NOTDEG	NEGLFC
RNF214	-0.112621	5.48526	-1.20349	0.242875	0.455768	-1.16783	NOTDEG	NEGLFC
LINC00574	-0.112605	0.457676	-0.373334	0.711441	0.838512	-0.369922	NOTDEG	NEGLFC
GTF3A	-0.112509	3.48321	-0.430594	0.669742	0.813704	-0.426502	NOTDEG	NEGLFC
COPS5	-0.112404	3.69001	-0.733372	0.468941	0.669698	-0.724202	NOTDEG	NEGLFC
AC093305.1	-0.112266	3.1199	-0.326711	0.746082	0.861255	-0.32381	NOTDEG	NEGLFC
SS18L1	-0.112263	5.34619	-1.02219	0.320499	0.535746	-0.993433	NOTDEG	NEGLFC
AL355488.1	-0.112242	1.69434	-0.315436	0.754544	0.86662	-0.312653	NOTDEG	NEGLFC
ZNF383	-0.112214	4.55697	-0.948985	0.349968	0.564604	-0.934651	NOTDEG	NEGLFC
LINC00294	-0.112207	2.12697	-0.539403	0.594168	0.762475	-0.532806	NOTDEG	NEGLFC
ANAPC7	-0.112201	5.04048	-1.10661	0.28136	0.498852	-1.07727	NOTDEG	NEGLFC
SLC38A9	-0.112125	5.51935	-0.470729	0.641544	0.795921	-0.465542	NOTDEG	NEGLFC
AC008571.2	-0.1121	5.82679	-0.143303	0.886978	0.942271	-0.142129	NOTDEG	NEGLFC
MAPT-IT1	-0.112081	1.88366	-0.442391	0.661354	0.808561	-0.438044	NOTDEG	NEGLFC
PPP1R16A	-0.111924	4.18338	-0.6106	0.547409	0.730131	-0.601646	NOTDEG	NEGLFC
AC090971.2	-0.111829	-0.108296	-0.180642	0.857824	0.926049	-0.179145	NOTDEG	NEGLFC
TUBB8	-0.111777	0.283472	-0.21132	0.834021	0.912183	-0.209547	NOTDEG	NEGLFC
OSBPL2	-0.11176	5.50678	-0.892659	0.381143	0.593536	-0.875792	NOTDEG	NEGLFC
ATP6V1A	-0.111742	6.17398	-0.990461	0.331418	0.546408	-0.971263	NOTDEG	NEGLFC
NSMCE1-DT	-0.111695	4.08456	-0.559307	0.580444	0.752161	-0.552737	NOTDEG	NEGLFC
CDH11	-0.111678	7.33015	-0.64546	0.523851	0.711635	-0.63742	NOTDEG	NEGLFC
NEK9	-0.111674	6.31772	-1.49017	0.148369	0.342137	-1.44532	NOTDEG	NEGLFC
LRRC37A2	-0.111616	4.60468	-0.365925	0.717677	0.842723	-0.361566	NOTDEG	NEGLFC
LIX1L	-0.111588	3.83581	-0.510157	0.613555	0.775462	-0.505005	NOTDEG	NEGLFC
FAM174A	-0.11149	3.5484	-0.716958	0.478857	0.677997	-0.708142	NOTDEG	NEGLFC
TRIQK	-0.111356	5.18438	-0.746238	0.461145	0.662781	-0.736962	NOTDEG	NEGLFC
ATAD2	-0.111312	4.65338	-0.822924	0.418224	0.625941	-0.809506	NOTDEG	NEGLFC
RPARP-AS1	-0.111174	2.82973	-0.507402	0.615464	0.77663	-0.50229	NOTDEG	NEGLFC
PEX13	-0.111021	4.38761	-0.787363	0.437048	0.642776	-0.777187	NOTDEG	NEGLFC
ZNF624	-0.110993	3.24619	-0.506892	0.615818	0.77663	-0.501787	NOTDEG	NEGLFC
BRCC3	-0.110944	4.80944	-0.711149	0.482309	0.680677	-0.702594	NOTDEG	NEGLFC
RPL15	-0.110899	2.83611	-0.273349	0.787106	0.885684	-0.27007	NOTDEG	NEGLFC
MKS1	-0.110863	3.75408	-0.579158	0.566668	0.743239	-0.572966	NOTDEG	NEGLFC
ALDH5A1	-0.110634	4.45007	-0.767136	0.448804	0.652769	-0.757411	NOTDEG	NEGLFC
ORMDL2	-0.110569	0.744183	-0.273664	0.786158	0.885251	-0.271303	NOTDEG	NEGLFC
KDM4A-AS1	-0.11054	1.81408	-0.360458	0.721228	0.845113	-0.356818	NOTDEG	NEGLFC
NSUN6	-0.110472	7.1498	-0.614554	0.544136	0.727575	-0.60657	NOTDEG	NEGLFC
PLCL1	-0.110465	7.82354	-0.251296	0.803631	0.894978	-0.248651	NOTDEG	NEGLFC
AL135925.1	-0.110409	0.571474	-0.25465	0.801814	0.893692	-0.251	NOTDEG	NEGLFC
RNF25	-0.110288	2.47958	-0.370282	0.713937	0.839967	-0.366574	NOTDEG	NEGLFC
FKBP10	-0.11013	5.20681	-0.576597	0.569555	0.745304	-0.568707	NOTDEG	NEGLFC
PPP2R5B	-0.109929	4.49733	-0.81219	0.424268	0.630961	-0.799039	NOTDEG	NEGLFC
CSTF2	-0.109833	2.27738	-0.409221	0.685191	0.823453	-0.40539	NOTDEG	NEGLFC
FBXL5	-0.109817	6.78268	-1.06528	0.297628	0.514118	-1.04153	NOTDEG	NEGLFC
RAI1-AS1	-0.109796	-0.0246298	-0.261427	0.796089	0.889831	-0.258413	NOTDEG	NEGLFC
CRACR2A	-0.109544	2.51141	-0.335631	0.73941	0.857307	-0.332634	NOTDEG	NEGLFC
CIAO3	-0.10953	4.1882	-0.464056	0.64585	0.798715	-0.459535	NOTDEG	NEGLFC
IFIH1	-0.109361	2.64025	-0.544275	0.590146	0.759636	-0.538624	NOTDEG	NEGLFC
SP2	-0.109211	3.96761	-0.888778	0.381919	0.594158	-0.874366	NOTDEG	NEGLFC
RTEL1	-0.109165	4.26043	-0.649726	0.522898	0.710993	-0.638885	NOTDEG	NEGLFC
LNP1	-0.109141	2.55255	-0.517782	0.608628	0.772602	-0.512033	NOTDEG	NEGLFC
CAMK2G	-0.109081	9.50948	-0.513375	0.612412	0.775171	-0.506633	NOTDEG	NEGLFC
ZNF784	-0.109016	1.31261	-0.260658	0.79608	0.889831	-0.258423	NOTDEG	NEGLFC
TMEM70	-0.108921	1.46801	-0.325419	0.74705	0.861909	-0.322531	NOTDEG	NEGLFC
AC005618.1	-0.108905	1.00282	-0.235486	0.81538	0.901295	-0.233491	NOTDEG	NEGLFC
KLHDC2	-0.108898	5.00906	-0.795298	0.4327	0.638751	-0.78458	NOTDEG	NEGLFC
C1GALT1	-0.108894	5.49437	-0.556593	0.586203	0.756527	-0.544347	NOTDEG	NEGLFC
C17orf80	-0.108859	3.71062	-0.674534	0.505174	0.698253	-0.666371	NOTDEG	NEGLFC
FEM1C	-0.108756	5.09258	-0.43547	0.666824	0.811588	-0.430511	NOTDEG	NEGLFC
EMC2	-0.108671	6.38287	-0.917788	0.367775	0.580906	-0.90065	NOTDEG	NEGLFC
AL110292.1	-0.108627	1.78802	-0.228304	0.820925	0.904312	-0.226355	NOTDEG	NEGLFC
UBE2J1	-0.108531	4.34915	-0.646804	0.522519	0.710679	-0.639467	NOTDEG	NEGLFC
TMEM123	-0.10844	5.42743	-0.728057	0.477432	0.676936	-0.710439	NOTDEG	NEGLFC
CCDC84	-0.108407	6.40731	-1.06956	0.293076	0.509335	-1.0514	NOTDEG	NEGLFC
GTF2IRD2B	-0.108376	5.72724	-0.812165	0.424031	0.630731	-0.799447	NOTDEG	NEGLFC
CFL1	-0.108337	4.39504	-0.410278	0.684424	0.822843	-0.406433	NOTDEG	NEGLFC
SIKE1	-0.108324	3.32882	-0.679849	0.502993	0.696646	-0.669788	NOTDEG	NEGLFC
CTSA	-0.108322	4.11852	-0.576024	0.568758	0.744662	-0.569882	NOTDEG	NEGLFC
ARHGEF37	-0.108316	4.34207	-0.372683	0.71216	0.838752	-0.368957	NOTDEG	NEGLFC
NXPE3	-0.108209	5.24519	-0.393418	0.697263	0.830708	-0.389017	NOTDEG	NEGLFC
CRHR2	-0.108153	-0.137208	-0.175764	0.861623	0.928256	-0.174309	NOTDEG	NEGLFC
NLN	-0.108044	5.1831	-0.697474	0.49123	0.687395	-0.688354	NOTDEG	NEGLFC
MSS51	-0.108032	2.62836	-0.450185	0.655709	0.805387	-0.445845	NOTDEG	NEGLFC
GEMIN8	-0.108031	5.00939	-0.820827	0.419599	0.627058	-0.807117	NOTDEG	NEGLFC
ANKRD40	-0.107913	4.04251	-0.724077	0.475953	0.675514	-0.712827	NOTDEG	NEGLFC
AURKA	-0.107773	0.447188	-0.243755	0.809027	0.89805	-0.241682	NOTDEG	NEGLFC
CMTM3	-0.107707	0.235682	-0.21074	0.834842	0.912612	-0.208496	NOTDEG	NEGLFC
PTPDC1	-0.10761	5.20944	-0.612819	0.545605	0.72858	-0.604359	NOTDEG	NEGLFC
UBR7	-0.107511	3.72433	-0.587535	0.5611	0.739503	-0.581208	NOTDEG	NEGLFC
LINC01619	-0.107471	3.29019	-0.319518	0.751477	0.864794	-0.316692	NOTDEG	NEGLFC
TRIM73	-0.107415	3.47703	-0.795055	0.450849	0.654363	-0.754001	NOTDEG	NEGLFC
NOL9	-0.107384	5.19449	-0.736837	0.467383	0.668057	-0.726743	NOTDEG	NEGLFC
PGAP3	-0.107342	3.35712	-0.707244	0.485393	0.682442	-0.697654	NOTDEG	NEGLFC
ASB3	-0.107326	9.38218	-0.600631	0.552452	0.733513	-0.59409	NOTDEG	NEGLFC
AC016949.1	-0.107259	2.46225	-0.475595	0.638568	0.793454	-0.469701	NOTDEG	NEGLFC
CREBZF	-0.107208	6.09596	-1.02408	0.313724	0.528937	-1.00744	NOTDEG	NEGLFC
SNRPD3	-0.107133	3.09803	-0.656808	0.517038	0.707284	-0.647917	NOTDEG	NEGLFC
THUMPD3	-0.10713	3.32825	-0.607263	0.548099	0.730798	-0.600612	NOTDEG	NEGLFC
GNPTG	-0.107045	6.03999	-0.84315	0.406398	0.615326	-0.830249	NOTDEG	NEGLFC
CTDP1	-0.107031	4.11601	-0.592917	0.558914	0.737719	-0.584455	NOTDEG	NEGLFC
ZNF281	-0.107024	3.14524	-0.342863	0.734522	0.854203	-0.339116	NOTDEG	NEGLFC
PTDSS2	-0.106872	5.02603	-0.87035	0.39308	0.603257	-0.854046	NOTDEG	NEGLFC
AC008555.2	-0.106778	-1.15458	-0.210537	0.835085	0.912646	-0.208184	NOTDEG	NEGLFC
ZNF229	-0.106712	3.5244	-0.791143	0.437073	0.642776	-0.777146	NOTDEG	NEGLFC
AC015987.1	-0.106675	0.57274	-0.224714	0.823676	0.905978	-0.222819	NOTDEG	NEGLFC
AL031772.1	-0.106562	0.999184	-0.231357	0.818566	0.903086	-0.22939	NOTDEG	NEGLFC
AC112722.1	-0.106503	3.5096	-0.660202	0.514132	0.705183	-0.652417	NOTDEG	NEGLFC
SERPINE2	-0.106503	7.88754	-0.656729	0.517904	0.707827	-0.64658	NOTDEG	NEGLFC
UPP1	-0.106418	2.75321	-0.263933	0.793595	0.888782	-0.261645	NOTDEG	NEGLFC
PNCK	-0.106206	4.54886	-0.423881	0.676959	0.817987	-0.416616	NOTDEG	NEGLFC
BIRC6	-0.106113	8.53988	-1.16422	0.253218	0.467547	-1.14257	NOTDEG	NEGLFC
LINC01414	-0.106092	5.74023	-0.431856	0.669118	0.813406	-0.427359	NOTDEG	NEGLFC
CCDC137	-0.10606	2.94565	-0.611787	0.546245	0.729182	-0.603397	NOTDEG	NEGLFC
IMPA2	-0.105996	4.88201	-0.539132	0.594163	0.762475	-0.532813	NOTDEG	NEGLFC
PYM1	-0.105849	2.74429	-0.507123	0.615657	0.77663	-0.502015	NOTDEG	NEGLFC
RRM1	-0.105807	3.4532	-0.55461	0.583141	0.753836	-0.548802	NOTDEG	NEGLFC
STX4	-0.105728	3.88664	-0.494318	0.624567	0.783468	-0.489388	NOTDEG	NEGLFC
GOLGA8M.1	-0.105653	0.691163	-0.242773	0.810245	0.898834	-0.24011	NOTDEG	NEGLFC
AC020779.2	-0.105652	-0.0608224	-0.22731	0.821891	0.904766	-0.225113	NOTDEG	NEGLFC
POGLUT3	-0.105593	3.35014	-0.587656	0.56102	0.739498	-0.581327	NOTDEG	NEGLFC
CEP192	-0.105565	7.07807	-0.901373	0.37434	0.587512	-0.888373	NOTDEG	NEGLFC
RHOBTB2	-0.105526	4.82277	-0.473152	0.639822	0.794551	-0.467947	NOTDEG	NEGLFC
ZNF493	-0.105455	5.78938	-0.76241	0.453066	0.656396	-0.750314	NOTDEG	NEGLFC
CPNE3	-0.1054	4.99288	-0.670313	0.507622	0.700183	-0.662546	NOTDEG	NEGLFC
TMED2-DT	-0.105283	1.70266	-0.392047	0.697706	0.830874	-0.38842	NOTDEG	NEGLFC
KIF13B	-0.105228	6.64736	-0.390993	0.69949	0.831891	-0.386009	NOTDEG	NEGLFC
LMAN1	-0.104967	4.91	-1.04186	0.310188	0.525762	-1.01483	NOTDEG	NEGLFC
AC105450.1	-0.104937	0.402417	-0.181102	0.857599	0.926049	-0.179432	NOTDEG	NEGLFC
USP3	-0.104887	6.60912	-0.716153	0.47946	0.678593	-0.707172	NOTDEG	NEGLFC
TAF6	-0.104856	2.51314	-0.263559	0.793864	0.888782	-0.261296	NOTDEG	NEGLFC
CPSF2	-0.104746	5.20333	-1.18756	0.252008	0.466204	-1.14549	NOTDEG	NEGLFC
SLC15A3	-0.10468	0.70478	-0.241452	0.811106	0.89917	-0.238999	NOTDEG	NEGLFC
MRPL12	-0.10465	2.09402	-0.454259	0.653076	0.803978	-0.449493	NOTDEG	NEGLFC
AP4M1	-0.104641	4.03762	-0.544589	0.590443	0.759765	-0.538194	NOTDEG	NEGLFC
SELENOK	-0.104616	2.65168	-0.422858	0.675374	0.81715	-0.418785	NOTDEG	NEGLFC
RIC3	-0.104581	5.9917	-1.20125	0.242386	0.455252	-1.16904	NOTDEG	NEGLFC
TMEM38B	-0.104435	3.79112	-0.408094	0.686391	0.824139	-0.403758	NOTDEG	NEGLFC
LINC01948	-0.104405	0.712112	-0.424809	0.675653	0.81715	-0.418402	NOTDEG	NEGLFC
XPOT	-0.104328	5.27175	-0.858455	0.398589	0.608326	-0.844143	NOTDEG	NEGLFC
CACYBP	-0.104322	3.16978	-0.439409	0.663494	0.809962	-0.435094	NOTDEG	NEGLFC
ZFP3	-0.104287	2.79458	-0.537031	0.595205	0.762944	-0.531308	NOTDEG	NEGLFC
PKM	-0.104139	6.32877	-0.56438	0.576557	0.749583	-0.558421	NOTDEG	NEGLFC
ADGRA2	-0.104111	0.923485	-0.196055	0.845847	0.919728	-0.19442	NOTDEG	NEGLFC
SH3BP4	-0.103869	4.68982	-0.349081	0.729604	0.850779	-0.345652	NOTDEG	NEGLFC
CAPRIN2	-0.10384	5.73166	-0.904735	0.374054	0.587125	-0.888906	NOTDEG	NEGLFC
CORO1A	-0.103757	0.621174	-0.192877	0.848342	0.920885	-0.191235	NOTDEG	NEGLFC
SRR	-0.103717	3.51087	-0.725427	0.474376	0.6743	-0.715378	NOTDEG	NEGLFC
CRPPA	-0.103672	6.13703	-0.770414	0.446886	0.65121	-0.760616	NOTDEG	NEGLFC
BOLA2	-0.103668	1.8508	-0.387732	0.700864	0.832858	-0.384154	NOTDEG	NEGLFC
RLIM	-0.103585	4.53589	-0.777232	0.4456	0.650362	-0.762771	NOTDEG	NEGLFC
TMSB15B-AS1	-0.10344	4.19712	-0.491653	0.626816	0.784677	-0.486213	NOTDEG	NEGLFC
SLC8B1	-0.103411	5.36832	-0.767098	0.449962	0.653618	-0.755479	NOTDEG	NEGLFC
PEX11A	-0.103179	4.01444	-0.680973	0.50179	0.695617	-0.671677	NOTDEG	NEGLFC
HNRNPH2	-0.103148	2.59481	-0.380222	0.706374	0.835602	-0.376731	NOTDEG	NEGLFC
RACK1	-0.103121	3.62588	-0.275747	0.784572	0.884339	-0.273365	NOTDEG	NEGLFC
MPDU1	-0.103083	3.07153	-0.446197	0.658648	0.806876	-0.441781	NOTDEG	NEGLFC
ZNF689	-0.102996	1.30763	-0.305915	0.761715	0.870711	-0.30323	NOTDEG	NEGLFC
PPM1A	-0.102996	5.87569	-0.65292	0.520016	0.708705	-0.643321	NOTDEG	NEGLFC
DBF4	-0.102821	2.81622	-0.470546	0.641259	0.79567	-0.465939	NOTDEG	NEGLFC
MZT1	-0.102769	2.15566	-0.405122	0.68817	0.825148	-0.40134	NOTDEG	NEGLFC
ATF5	-0.102641	1.11259	-0.375421	0.710781	0.838093	-0.370807	NOTDEG	NEGLFC
CNOT1	-0.10264	6.11366	-1.08733	0.287839	0.504738	-1.06287	NOTDEG	NEGLFC
SEMA7A	-0.102598	2.07205	-0.249544	0.804771	0.895437	-0.247178	NOTDEG	NEGLFC
FAM234B	-0.102532	3.91799	-0.534168	0.597036	0.764377	-0.528668	NOTDEG	NEGLFC
FXN	-0.102507	4.80012	-1.05147	0.304262	0.520483	-1.02734	NOTDEG	NEGLFC
TMEM237	-0.102503	3.29402	-0.470464	0.641839	0.796083	-0.465129	NOTDEG	NEGLFC
LONRF3	-0.102498	4.9018	-0.307148	0.760969	0.870202	-0.304208	NOTDEG	NEGLFC
PDGFRB	-0.102434	7.13727	-0.566444	0.57602	0.749144	-0.559208	NOTDEG	NEGLFC
DCUN1D2	-0.102414	5.64562	-1.21298	0.255548	0.470298	-1.13698	NOTDEG	NEGLFC
AC073842.1	-0.102372	1.70406	-0.35897	0.722051	0.845659	-0.355719	NOTDEG	NEGLFC
UBE4A	-0.102331	5.8658	-1.12132	0.272676	0.489242	-1.09692	NOTDEG	NEGLFC
TANK	-0.102148	6.28065	-0.604463	0.549935	0.732046	-0.597858	NOTDEG	NEGLFC
NFIA-AS2	-0.10212	4.49208	-0.498091	0.622788	0.781948	-0.491902	NOTDEG	NEGLFC
METTL14	-0.102113	4.67267	-0.916365	0.367396	0.580539	-0.901361	NOTDEG	NEGLFC
FES	-0.101974	1.24458	-0.232013	0.818437	0.90307	-0.229556	NOTDEG	NEGLFC
OSBP2	-0.101946	7.33362	-0.684652	0.500596	0.69456	-0.673553	NOTDEG	NEGLFC
LIMD2	-0.101876	0.490073	-0.147668	0.883742	0.940385	-0.146227	NOTDEG	NEGLFC
SREBF2	-0.101873	8.06636	-0.818564	0.423055	0.630165	-0.801132	NOTDEG	NEGLFC
AL355297.4	-0.101872	0.847882	-0.2693	0.789483	0.886836	-0.266982	NOTDEG	NEGLFC
XKR7	-0.10187	0.0284835	-0.210738	0.834471	0.912446	-0.208971	NOTDEG	NEGLFC
PHF3	-0.101851	7.10302	-0.890306	0.382932	0.594919	-0.872507	NOTDEG	NEGLFC
AL158055.1	-0.101796	3.89276	-0.528208	0.601525	0.767292	-0.522209	NOTDEG	NEGLFC
P2RX7	-0.101789	5.90786	-0.29149	0.773319	0.877844	-0.288036	NOTDEG	NEGLFC
TTBK1	-0.101615	4.8765	-0.627791	0.53575	0.721357	-0.619253	NOTDEG	NEGLFC
SPCS2	-0.101584	4.8709	-0.810626	0.42376	0.630595	-0.799914	NOTDEG	NEGLFC
CENPV	-0.101551	2.19838	-0.254833	0.800569	0.89323	-0.25261	NOTDEG	NEGLFC
LINC02698	-0.101525	5.22026	-0.331833	0.742572	0.858937	-0.328449	NOTDEG	NEGLFC
MEIS1	-0.101474	6.25632	-0.599238	0.553369	0.733761	-0.59272	NOTDEG	NEGLFC
EXOG	-0.101438	5.17341	-0.950863	0.349029	0.563983	-0.936474	NOTDEG	NEGLFC
ERCC6	-0.101436	5.43261	-1.01539	0.321926	0.537509	-0.990507	NOTDEG	NEGLFC
FP326651.1	-0.101392	0.568743	-0.269554	0.790513	0.887345	-0.265644	NOTDEG	NEGLFC
TFAP2E	-0.101385	4.3356	-0.526634	0.604544	0.769702	-0.517878	NOTDEG	NEGLFC
AP002748.6	-0.101345	2.01878	-0.237036	0.814214	0.900908	-0.234993	NOTDEG	NEGLFC
AC026356.1	-0.101302	2.71549	-0.381341	0.705962	0.835547	-0.377285	NOTDEG	NEGLFC
PDCL3	-0.101296	2.51331	-0.472167	0.640543	0.795101	-0.466939	NOTDEG	NEGLFC
TMEM8B	-0.101224	4.98014	-0.598207	0.554514	0.734324	-0.59101	NOTDEG	NEGLFC
C1orf52	-0.10122	5.52997	-0.786672	0.438335	0.643637	-0.775007	NOTDEG	NEGLFC
DGKG	-0.101092	9.16746	-0.362869	0.721881	0.845655	-0.355946	NOTDEG	NEGLFC
RAD52	-0.101058	5.94602	-1.00489	0.324086	0.539888	-0.986096	NOTDEG	NEGLFC
RAB32	-0.101054	1.77234	-0.418688	0.678362	0.818923	-0.414699	NOTDEG	NEGLFC
RNMT	-0.101053	5.45991	-1.06735	0.295665	0.511992	-1.04577	NOTDEG	NEGLFC
FJX1	-0.101019	3.32314	-0.40725	0.686984	0.824535	-0.402951	NOTDEG	NEGLFC
GPATCH2L	-0.101001	6.41716	-1.00712	0.321673	0.537271	-0.991027	NOTDEG	NEGLFC
AP000662.1	-0.100997	2.85058	-0.411544	0.684226	0.822767	-0.406703	NOTDEG	NEGLFC
P2RX5	-0.100978	0.300821	-0.149038	0.882489	0.93957	-0.147815	NOTDEG	NEGLFC
SWSAP1	-0.100821	1.2941	-0.251212	0.803758	0.894978	-0.248486	NOTDEG	NEGLFC
SPRYD4	-0.100691	3.35389	-0.425055	0.673815	0.816341	-0.420918	NOTDEG	NEGLFC
NDUFAF5	-0.100672	5.32865	-0.678526	0.502947	0.696646	-0.669861	NOTDEG	NEGLFC
ADGRB3	-0.100597	11.227	-0.490579	0.627179	0.784807	-0.485701	NOTDEG	NEGLFC
VWA1	-0.100592	2.81701	-0.253058	0.802167	0.893982	-0.250544	NOTDEG	NEGLFC
BBOX1-AS1	-0.100588	1.93899	-0.281951	0.780458	0.881645	-0.278722	NOTDEG	NEGLFC
DACH1	-0.100534	4.94	-0.273451	0.787547	0.885973	-0.269498	NOTDEG	NEGLFC
SERTAD3	-0.100509	0.560436	-0.203814	0.839884	0.915651	-0.202042	NOTDEG	NEGLFC
C3orf38	-0.100506	4.86217	-0.863484	0.3978	0.607556	-0.845556	NOTDEG	NEGLFC
LINC02731	-0.100385	0.0217969	-0.201275	0.842083	0.916868	-0.19923	NOTDEG	NEGLFC
PADI2	-0.100255	6.71456	-0.586498	0.565112	0.742409	-0.575265	NOTDEG	NEGLFC
GDAP1	-0.100228	7.16337	-0.622821	0.539309	0.723927	-0.613859	NOTDEG	NEGLFC
GAK	-0.100176	6.36038	-0.548731	0.587832	0.75792	-0.541981	NOTDEG	NEGLFC
HSD17B14	-0.10004	6.41025	-0.546386	0.589742	0.759419	-0.539211	NOTDEG	NEGLFC
CASKIN2	-0.0999935	4.0057	-0.622157	0.538616	0.723551	-0.614907	NOTDEG	NEGLFC
TMEM145	-0.0999419	3.94029	-0.596018	0.556689	0.736051	-0.587766	NOTDEG	NEGLFC
CHPT1	-0.0999377	8.04635	-0.438185	0.66429	0.810176	-0.433997	NOTDEG	NEGLFC
TAOK3	-0.0999247	8.4063	-0.78769	0.436896	0.642614	-0.777445	NOTDEG	NEGLFC
LRRC75A	-0.0998111	5.20329	-0.478951	0.635737	0.791265	-0.473667	NOTDEG	NEGLFC
FGFR2	-0.0997859	8.99289	-0.757311	0.454582	0.657434	-0.747798	NOTDEG	NEGLFC
COX11	-0.099765	4.60814	-0.839108	0.408249	0.616975	-0.826979	NOTDEG	NEGLFC
NDUFA6-DT	-0.0997155	4.92324	-0.85821	0.399574	0.608869	-0.842382	NOTDEG	NEGLFC
EIF2S2	-0.0996679	4.55228	-0.663743	0.513238	0.704608	-0.653804	NOTDEG	NEGLFC
SLC66A1	-0.0995857	2.70126	-0.349332	0.729202	0.850618	-0.346187	NOTDEG	NEGLFC
SSR3	-0.0995676	4.48812	-0.633933	0.532449	0.718114	-0.624272	NOTDEG	NEGLFC
HSD17B1	-0.0995499	2.17945	-0.393943	0.69646	0.830283	-0.390103	NOTDEG	NEGLFC
UROS	-0.0994964	4.59586	-0.707668	0.484438	0.681744	-0.699182	NOTDEG	NEGLFC
AC087741.1	-0.0994397	2.65463	-0.224804	0.823789	0.906051	-0.222674	NOTDEG	NEGLFC
INPP4B	-0.0993683	7.67125	-0.710191	0.483956	0.681437	-0.699954	NOTDEG	NEGLFC
BBOX1	-0.0992926	6.34073	-0.476336	0.637672	0.792799	-0.470956	NOTDEG	NEGLFC
CIPC	-0.0992863	5.26703	-0.688019	0.498314	0.692832	-0.677145	NOTDEG	NEGLFC
RPL26L1	-0.0992526	1.87767	-0.424646	0.674179	0.816558	-0.42042	NOTDEG	NEGLFC
UBE2S	-0.0992487	1.57186	-0.283883	0.778387	0.880491	-0.281421	NOTDEG	NEGLFC
SLC35F5	-0.099226	6.1563	-1.00576	0.331883	0.546757	-0.970328	NOTDEG	NEGLFC
AC016957.2	-0.0992115	-0.166727	-0.191565	0.849333	0.921495	-0.18997	NOTDEG	NEGLFC
ZNF582-AS1	-0.0991756	1.15832	-0.299715	0.766532	0.873477	-0.296915	NOTDEG	NEGLFC
MARF1	-0.0990427	5.85051	-0.887616	0.382506	0.594591	-0.873289	NOTDEG	NEGLFC
RDH14	-0.0989842	2.72615	-0.577014	0.570459	0.745932	-0.567375	NOTDEG	NEGLFC
CPSF7	-0.098965	6.517	-0.943856	0.352558	0.566965	-0.929639	NOTDEG	NEGLFC
SAMM50	-0.098954	4.16706	-0.637037	0.53021	0.7164	-0.627685	NOTDEG	NEGLFC
AC123912.1	-0.0989134	3.7801	-0.384661	0.70435	0.834404	-0.379456	NOTDEG	NEGLFC
AL161891.1	-0.0988981	0.0531445	-0.211978	0.833511	0.91181	-0.2102	NOTDEG	NEGLFC
PGAM1	-0.0988927	3.51163	-0.450698	0.655344	0.805331	-0.44635	NOTDEG	NEGLFC
USP47	-0.0988019	7.62224	-0.911643	0.371033	0.584379	-0.89454	NOTDEG	NEGLFC
DAZAP1	-0.0986437	6.10643	-0.715847	0.480108	0.678966	-0.70613	NOTDEG	NEGLFC
AC068193.1	-0.0985653	0.0924501	-0.167495	0.868304	0.932229	-0.165813	NOTDEG	NEGLFC
AC112770.1	-0.09842	-0.00724664	-0.17167	0.865237	0.930222	-0.169711	NOTDEG	NEGLFC
CDK2AP1	-0.098397	4.60395	-0.551807	0.585696	0.756212	-0.545083	NOTDEG	NEGLFC
TFAP2C	-0.0982342	2.5598	-0.343691	0.73364	0.853615	-0.340287	NOTDEG	NEGLFC
SGF29	-0.0981779	3.56529	-0.494816	0.62493	0.783569	-0.488875	NOTDEG	NEGLFC
HEATR5B	-0.0981573	5.98688	-1.11937	0.272567	0.489192	-1.09717	NOTDEG	NEGLFC
CA2	-0.0981439	4.94372	-0.469159	0.64278	0.796873	-0.463815	NOTDEG	NEGLFC
MICAL2	-0.0981291	4.45964	-0.334305	0.740685	0.85781	-0.330946	NOTDEG	NEGLFC
PRPF6	-0.0980787	5.79723	-0.806203	0.427275	0.634164	-0.793863	NOTDEG	NEGLFC
RHBDL1	-0.0979026	2.11445	-0.256716	0.799593	0.892866	-0.253874	NOTDEG	NEGLFC
AL355773.1	-0.0978546	0.392588	-0.30702	0.761435	0.870495	-0.303597	NOTDEG	NEGLFC
SEC23IP	-0.0977798	5.42723	-0.839816	0.40858	0.617213	-0.826396	NOTDEG	NEGLFC
STC2	-0.0977682	-1.52191	-0.169456	0.866539	0.93106	-0.168056	NOTDEG	NEGLFC
SLC36A1	-0.0977414	3.7909	-0.516719	0.609161	0.772982	-0.511271	NOTDEG	NEGLFC
AC012615.1	-0.0977224	1.25729	-0.309236	0.759211	0.869136	-0.306517	NOTDEG	NEGLFC
MRPL45	-0.0974251	4.14949	-0.651157	0.520089	0.708705	-0.643208	NOTDEG	NEGLFC
CKAP4	-0.0973672	3.49064	-0.485899	0.630456	0.787627	-0.481085	NOTDEG	NEGLFC
CLUH	-0.0973361	4.93839	-0.731297	0.471845	0.672155	-0.71948	NOTDEG	NEGLFC
ZNF805	-0.097312	3.24133	-0.556473	0.581883	0.753068	-0.550637	NOTDEG	NEGLFC
CBARP	-0.0972934	3.60355	-0.302219	0.764996	0.872639	-0.298927	NOTDEG	NEGLFC
AC008443.5	-0.0972837	1.55613	-0.269204	0.790089	0.886973	-0.266195	NOTDEG	NEGLFC
CYP2R1	-0.0972155	3.47646	-0.493437	0.62531	0.783869	-0.488339	NOTDEG	NEGLFC
CEP57	-0.0972129	5.40951	-0.657296	0.515841	0.706422	-0.649769	NOTDEG	NEGLFC
DTD1	-0.0971867	5.80769	-0.841963	0.406303	0.615257	-0.830417	NOTDEG	NEGLFC
RSRC1	-0.0971648	6.51414	-0.738732	0.466053	0.666954	-0.728916	NOTDEG	NEGLFC
EIF5A2	-0.0971631	2.16013	-0.354755	0.725175	0.84783	-0.351551	NOTDEG	NEGLFC
ZFPM1	-0.0969633	4.0067	-0.53911	0.594831	0.762667	-0.531848	NOTDEG	NEGLFC
TP53I13	-0.0969498	3.79079	-0.417969	0.680759	0.820591	-0.411428	NOTDEG	NEGLFC
AL133346.1	-0.0968072	4.29053	-0.295547	0.76991	0.875776	-0.292493	NOTDEG	NEGLFC
TCERG1	-0.0967826	6.50728	-0.923248	0.36423	0.578668	-0.907335	NOTDEG	NEGLFC
RNPEP	-0.0967074	3.94735	-0.581293	0.565876	0.742945	-0.574136	NOTDEG	NEGLFC
NCOR2	-0.0966459	7.63627	-0.598092	0.555231	0.734727	-0.589939	NOTDEG	NEGLFC
TMEM51	-0.0966373	4.96695	-0.570049	0.574122	0.747949	-0.561991	NOTDEG	NEGLFC
CEP152	-0.0966158	4.76268	-0.513142	0.611625	0.774581	-0.507755	NOTDEG	NEGLFC
ZNF418	-0.0965983	4.02867	-0.641523	0.526416	0.713366	-0.633486	NOTDEG	NEGLFC
PIGY-DT	-0.0963639	-0.734	-0.185965	0.853684	0.923776	-0.18442	NOTDEG	NEGLFC
SCP2	-0.0963597	6.45249	-0.763388	0.451003	0.654538	-0.753744	NOTDEG	NEGLFC
WDR59	-0.0963406	7.29885	-1.12955	0.26978	0.486269	-1.10357	NOTDEG	NEGLFC
MMP24	-0.0962594	2.54746	-0.258043	0.798436	0.891935	-0.255372	NOTDEG	NEGLFC
SHANK3	-0.0961859	4.58677	-0.362027	0.719788	0.844293	-0.358742	NOTDEG	NEGLFC
AC116552.1	-0.0961571	3.89031	-0.507551	0.616275	0.777004	-0.501136	NOTDEG	NEGLFC
SLC7A11-AS1	-0.0961431	0.155112	-0.235444	0.815852	0.901429	-0.232883	NOTDEG	NEGLFC
SLC35A5	-0.0960791	4.24386	-0.714504	0.480775	0.679371	-0.705056	NOTDEG	NEGLFC
ZNF641	-0.096072	4.56298	-0.725814	0.474433	0.6743	-0.715284	NOTDEG	NEGLFC
AL583785.1	-0.096011	0.69225	-0.264552	0.79382	0.888782	-0.261353	NOTDEG	NEGLFC
PSMD13	-0.0959713	4.42363	-0.737013	0.467604	0.668184	-0.726383	NOTDEG	NEGLFC
KANSL1-AS1	-0.0958308	1.19418	-0.343779	0.733717	0.853615	-0.340186	NOTDEG	NEGLFC
METTL26	-0.095798	2.45165	-0.290787	0.773151	0.877704	-0.288256	NOTDEG	NEGLFC
TAP2	-0.0957888	3.36052	-0.602974	0.551722	0.733098	-0.595181	NOTDEG	NEGLFC
TIMELESS	-0.09577	1.75173	-0.290245	0.773926	0.878251	-0.287244	NOTDEG	NEGLFC
YARS2	-0.0956649	4.47268	-0.581674	0.564992	0.742403	-0.575442	NOTDEG	NEGLFC
POLR2M	-0.0955858	3.07513	-0.451376	0.654861	0.805097	-0.44702	NOTDEG	NEGLFC
AC004034.1	-0.0955758	0.802802	-0.187623	0.852723	0.923512	-0.185645	NOTDEG	NEGLFC
KCNK5	-0.0955341	-0.504474	-0.172407	0.864238	0.929637	-0.170982	NOTDEG	NEGLFC
AC022034.3	-0.0955282	1.49039	-0.181974	0.857991	0.926049	-0.178932	NOTDEG	NEGLFC
ATOX1	-0.0954371	3.78894	-0.808036	0.428578	0.635418	-0.791627	NOTDEG	NEGLFC
MIA3	-0.0953803	5.57988	-0.621268	0.539536	0.724131	-0.613515	NOTDEG	NEGLFC
KCNAB2	-0.0953719	4.12332	-0.377985	0.708141	0.836717	-0.374354	NOTDEG	NEGLFC
TSPAN8	-0.0953595	0.529855	-0.171659	0.865217	0.930222	-0.169737	NOTDEG	NEGLFC
LINC02182	-0.0953212	-0.118428	-0.179101	0.859313	0.926981	-0.177248	NOTDEG	NEGLFC
ELN	-0.0952026	5.40396	-0.380048	0.706966	0.835905	-0.375933	NOTDEG	NEGLFC
ATP1A1	-0.0951505	4.51373	-0.3044	0.76295	0.871349	-0.301609	NOTDEG	NEGLFC
GARS-DT	-0.095049	7.36894	-1.20038	0.24126	0.454087	-1.17184	NOTDEG	NEGLFC
CDK4	-0.0950024	2.28513	-0.403825	0.689114	0.825677	-0.400058	NOTDEG	NEGLFC
NEU1	-0.0947962	2.16386	-0.315337	0.754869	0.866776	-0.312226	NOTDEG	NEGLFC
TM9SF3	-0.0947758	6.02961	-0.819334	0.420452	0.627848	-0.805638	NOTDEG	NEGLFC
LHX6	-0.0947392	0.312719	-0.225077	0.823396	0.905825	-0.223179	NOTDEG	NEGLFC
BNIP1	-0.094725	2.78322	-0.457179	0.650973	0.802799	-0.452411	NOTDEG	NEGLFC
PREX1	-0.094661	8.21794	-0.71634	0.479884	0.678915	-0.706489	NOTDEG	NEGLFC
POLI	-0.0945915	4.73473	-0.536709	0.595644	0.763404	-0.530676	NOTDEG	NEGLFC
MARCH9	-0.094514	2.86976	-0.438821	0.664531	0.810176	-0.433666	NOTDEG	NEGLFC
CLIC5	-0.094514	2.59602	-0.267282	0.791023	0.887762	-0.264983	NOTDEG	NEGLFC
GTF2H1	-0.0945007	5.56561	-1.32755	0.197977	0.405661	-1.28734	NOTDEG	NEGLFC
AC023830.3	-0.094366	0.733893	-0.235674	0.815698	0.90131	-0.233082	NOTDEG	NEGLFC
FIGNL1	-0.0943083	2.19329	-0.336039	0.739105	0.857296	-0.333038	NOTDEG	NEGLFC
AL158211.1	-0.0942944	-0.338052	-0.202108	0.841587	0.916697	-0.199863	NOTDEG	NEGLFC
ZNF770	-0.094276	4.69016	-0.632349	0.532253	0.718	-0.624571	NOTDEG	NEGLFC
BMS1	-0.0942592	5.05341	-0.766484	0.450807	0.654355	-0.754071	NOTDEG	NEGLFC
AL023882.1	-0.0942337	0.94336	-0.135597	0.893086	0.94543	-0.134401	NOTDEG	NEGLFC
ZNF778	-0.0942161	3.66269	-0.540966	0.592823	0.761418	-0.53475	NOTDEG	NEGLFC
PANK1	-0.0941242	3.57949	-0.405876	0.687909	0.82503	-0.401694	NOTDEG	NEGLFC
DTD2	-0.0938941	3.83074	-0.496915	0.622755	0.781948	-0.49195	NOTDEG	NEGLFC
LINC01116	-0.0938888	1.06217	-0.187114	0.852993	0.923626	-0.185301	NOTDEG	NEGLFC
LDOC1	-0.0938731	2.63647	-0.264457	0.793269	0.888782	-0.262068	NOTDEG	NEGLFC
NSDHL	-0.0938587	2.58138	-0.354924	0.725084	0.847812	-0.351673	NOTDEG	NEGLFC
TPCN2	-0.0938327	4.98444	-0.447923	0.657876	0.806238	-0.442847	NOTDEG	NEGLFC
DHDH	-0.0937698	-0.353847	-0.186358	0.853378	0.923756	-0.18481	NOTDEG	NEGLFC
PCDHGA12	-0.0937634	2.34487	-0.284468	0.777943	0.880355	-0.282	NOTDEG	NEGLFC
ZDHHC23	-0.0936922	2.07709	-0.222546	0.825349	0.906836	-0.220671	NOTDEG	NEGLFC
COPB1	-0.0934877	5.58414	-0.898953	0.377836	0.590911	-0.88189	NOTDEG	NEGLFC
AC105219.1	-0.0934524	1.373	-0.276358	0.784107	0.884004	-0.27397	NOTDEG	NEGLFC
MDH2	-0.0933119	3.17581	-0.29857	0.767347	0.8742	-0.295847	NOTDEG	NEGLFC
MORN1	-0.0931812	4.5855	-0.635991	0.530552	0.716553	-0.627164	NOTDEG	NEGLFC
MRE11	-0.0931361	4.75753	-0.553024	0.585346	0.755998	-0.545592	NOTDEG	NEGLFC
SCOC	-0.093107	3.77341	-0.348885	0.729534	0.850749	-0.345745	NOTDEG	NEGLFC
PRKCSH	-0.0930407	4.80538	-0.515566	0.611236	0.774291	-0.50831	NOTDEG	NEGLFC
PCDHGC4	-0.0930398	0.712722	-0.227461	0.821934	0.904766	-0.225058	NOTDEG	NEGLFC
NSMF	-0.0929567	6.52473	-0.41539	0.681441	0.820949	-0.410498	NOTDEG	NEGLFC
SEC23B	-0.0928786	4.76505	-0.748384	0.461742	0.663145	-0.735981	NOTDEG	NEGLFC
SPATA3-AS1	-0.0928461	-0.315917	-0.171011	0.865326	0.930222	-0.169598	NOTDEG	NEGLFC
UCK2	-0.0927663	4.40702	-0.723991	0.4745	0.674344	-0.715177	NOTDEG	NEGLFC
DCTD	-0.0926425	3.59636	-0.802011	0.431041	0.637571	-0.787411	NOTDEG	NEGLFC
LRIG2	-0.0926307	5.80426	-1.21848	0.238663	0.451464	-1.17834	NOTDEG	NEGLFC
KEAP1	-0.0925648	3.98543	-0.606402	0.549526	0.731774	-0.598471	NOTDEG	NEGLFC
LRTOMT	-0.0925132	2.13404	-0.396398	0.694902	0.829426	-0.392211	NOTDEG	NEGLFC
ETFA	-0.0925062	6.248	-0.78685	0.437345	0.642834	-0.776684	NOTDEG	NEGLFC
NOL7	-0.0924951	3.65433	-0.698085	0.490759	0.687084	-0.689102	NOTDEG	NEGLFC
C12orf43	-0.0924586	3.14794	-0.646112	0.525426	0.712625	-0.635003	NOTDEG	NEGLFC
ZNF224	-0.0923941	4.37163	-0.607335	0.548735	0.731293	-0.599657	NOTDEG	NEGLFC
AP000317.1	-0.0922443	4.50169	-0.583293	0.564294	0.742041	-0.576476	NOTDEG	NEGLFC
DNMT1	-0.0922278	5.15839	-0.546207	0.589382	0.759158	-0.539732	NOTDEG	NEGLFC
ZNF266	-0.092082	4.57109	-0.558288	0.581124	0.752646	-0.551744	NOTDEG	NEGLFC
PARP1	-0.0917997	4.95756	-0.769719	0.448267	0.652252	-0.758307	NOTDEG	NEGLFC
FBP1	-0.0917307	-1.07765	-0.180867	0.858087	0.926049	-0.17881	NOTDEG	NEGLFC
POMGNT2	-0.0917012	3.28962	-0.407863	0.686398	0.824139	-0.403748	NOTDEG	NEGLFC
SUCLG2	-0.09168	6.70287	-0.660394	0.514704	0.705516	-0.651531	NOTDEG	NEGLFC
ALDH9A1	-0.091663	3.75541	-0.565976	0.575575	0.749111	-0.559861	NOTDEG	NEGLFC
ELOC	-0.091509	3.81318	-0.604391	0.549982	0.732046	-0.597787	NOTDEG	NEGLFC
AL592435.1	-0.0914784	0.964614	-0.296013	0.7692	0.875174	-0.293422	NOTDEG	NEGLFC
LINC01270	-0.0912899	0.874345	-0.255841	0.800218	0.89315	-0.253065	NOTDEG	NEGLFC
AC107419.1	-0.0911801	0.172427	-0.125641	0.900827	0.949925	-0.124616	NOTDEG	NEGLFC
EXOC7	-0.0911242	6.16393	-0.603975	0.551115	0.732694	-0.596091	NOTDEG	NEGLFC
RAB4A	-0.0911009	5.9263	-0.530811	0.599332	0.765692	-0.525361	NOTDEG	NEGLFC
RAE1	-0.0906794	3.73819	-0.619323	0.540229	0.724709	-0.612467	NOTDEG	NEGLFC
ZNF283	-0.0906527	4.33713	-0.649334	0.522004	0.710279	-0.640259	NOTDEG	NEGLFC
RAB5IF	-0.0905229	2.47529	-0.316829	0.753506	0.86601	-0.31402	NOTDEG	NEGLFC
ZNF660	-0.0905015	2.68542	-0.284318	0.778057	0.880427	-0.281852	NOTDEG	NEGLFC
LRRC58	-0.0902771	4.79421	-0.801732	0.431241	0.637697	-0.787069	NOTDEG	NEGLFC
SLC25A29	-0.0902752	7.22741	-0.459631	0.651037	0.802799	-0.452322	NOTDEG	NEGLFC
MTCH2	-0.0901762	6.25919	-0.940922	0.358102	0.572456	-0.918988	NOTDEG	NEGLFC
SLC12A8	-0.0901686	3.25775	-0.356839	0.72363	0.846779	-0.353611	NOTDEG	NEGLFC
FAM118B	-0.0900316	4.88989	-0.537641	0.594664	0.762667	-0.532089	NOTDEG	NEGLFC
KIF26B	-0.0899926	4.96774	-0.521362	0.60707	0.771394	-0.51426	NOTDEG	NEGLFC
TRAK2	-0.0898628	6.11271	-0.884399	0.385443	0.597139	-0.867911	NOTDEG	NEGLFC
NR1D2	-0.089814	6.6369	-0.724937	0.47426	0.6743	-0.715565	NOTDEG	NEGLFC
RHOG	-0.0898014	2.07293	-0.251012	0.803669	0.894978	-0.248601	NOTDEG	NEGLFC
ZDHHC16	-0.0897978	3.08534	-0.570495	0.572717	0.747315	-0.564054	NOTDEG	NEGLFC
TCEAL4	-0.0895557	4.20522	-0.655321	0.518084	0.707827	-0.646301	NOTDEG	NEGLFC
ZNF121	-0.0894477	3.94327	-0.754995	0.459243	0.661004	-0.740094	NOTDEG	NEGLFC
TMEM116	-0.0892393	4.6178	-0.73229	0.469493	0.670226	-0.723305	NOTDEG	NEGLFC
SPCS3	-0.0891592	4.20574	-0.412409	0.682882	0.821859	-0.408533	NOTDEG	NEGLFC
TRIM28	-0.0891447	3.73292	-0.333645	0.741021	0.85783	-0.330502	NOTDEG	NEGLFC
POLR2B	-0.0891334	5.45599	-0.8426	0.408233	0.616975	-0.827007	NOTDEG	NEGLFC
BCL2L12	-0.0891333	1.94108	-0.288072	0.775492	0.87907	-0.285198	NOTDEG	NEGLFC
DNASE1L2	-0.089057	0.890624	-0.149603	0.882047	0.939495	-0.148375	NOTDEG	NEGLFC
CYTH1	-0.0889439	6.92036	-0.668437	0.511621	0.703488	-0.656315	NOTDEG	NEGLFC
PIGF	-0.0888126	4.68017	-0.564447	0.576512	0.749582	-0.558487	NOTDEG	NEGLFC
TBC1D20	-0.088759	4.77006	-0.728608	0.472975	0.673118	-0.717648	NOTDEG	NEGLFC
AC079907.2	-0.0887026	-0.90771	-0.179429	0.85892	0.926689	-0.177749	NOTDEG	NEGLFC
PCNX3	-0.0886419	3.7188	-0.4016	0.690734	0.826723	-0.397859	NOTDEG	NEGLFC
CXorf56	-0.088531	3.09239	-0.363439	0.718813	0.843676	-0.360045	NOTDEG	NEGLFC
TYSND1	-0.0884986	3.58453	-0.471981	0.642199	0.796325	-0.464626	NOTDEG	NEGLFC
FBXO15	-0.0884153	4.10484	-0.432769	0.668185	0.812783	-0.428641	NOTDEG	NEGLFC
DDX20	-0.0883552	1.79183	-0.308662	0.759643	0.869565	-0.305949	NOTDEG	NEGLFC
PRDM4	-0.0883324	3.99218	-0.456753	0.651033	0.802799	-0.452328	NOTDEG	NEGLFC
MYL3	-0.0883278	1.83511	-0.335764	0.739311	0.857307	-0.332766	NOTDEG	NEGLFC
NRDC	-0.088285	6.72334	-0.848616	0.404727	0.614087	-0.833208	NOTDEG	NEGLFC
PPP1R3E	-0.0882318	5.48846	-0.542734	0.591194	0.760275	-0.537107	NOTDEG	NEGLFC
MRPS7	-0.0881052	2.94264	-0.347012	0.731504	0.852119	-0.343126	NOTDEG	NEGLFC
SLC2A4RG	-0.0880295	4.20814	-0.391695	0.698303	0.831184	-0.387612	NOTDEG	NEGLFC
TIMP3	-0.0879205	7.07883	-0.654376	0.518701	0.707979	-0.64535	NOTDEG	NEGLFC
AC008708.2	-0.087903	-0.0872744	-0.1844	0.855034	0.924693	-0.182699	NOTDEG	NEGLFC
TBRG1	-0.0878465	4.69775	-0.367999	0.715472	0.840748	-0.364517	NOTDEG	NEGLFC
RPAP3	-0.0877973	4.55743	-0.605008	0.550493	0.732422	-0.597022	NOTDEG	NEGLFC
TICAM2	-0.0877482	3.27224	-0.415311	0.680778	0.820591	-0.411401	NOTDEG	NEGLFC
TTC23	-0.087742	5.70228	-0.461584	0.647604	0.799839	-0.457093	NOTDEG	NEGLFC
AC002377.1	-0.0876893	2.46043	-0.139202	0.890283	0.944273	-0.137946	NOTDEG	NEGLFC
PHKG2	-0.0876673	3.43923	-0.485586	0.631255	0.788017	-0.479962	NOTDEG	NEGLFC
WAPL	-0.0875867	6.23976	-0.972033	0.33901	0.554477	-0.956123	NOTDEG	NEGLFC
AC018695.9	-0.0875166	0.669925	-0.215998	0.830482	0.910043	-0.214083	NOTDEG	NEGLFC
SEC22C	-0.0874785	5.14921	-0.818739	0.419185	0.626975	-0.807836	NOTDEG	NEGLFC
PLPPR2	-0.0874166	3.96762	-0.358773	0.72281	0.846281	-0.354705	NOTDEG	NEGLFC
C16orf58	-0.0874077	4.26103	-0.566853	0.575617	0.749111	-0.559799	NOTDEG	NEGLFC
AP005136.4	-0.0873852	0.886613	-0.202632	0.840747	0.916143	-0.200938	NOTDEG	NEGLFC
TXN	-0.0873542	2.55532	-0.371474	0.712812	0.839154	-0.368083	NOTDEG	NEGLFC
RCC2	-0.0871989	4.66768	-0.667919	0.509128	0.70157	-0.660197	NOTDEG	NEGLFC
CLBA1	-0.0871925	2.41551	-0.307935	0.760196	0.869939	-0.305223	NOTDEG	NEGLFC
GGPS1	-0.0871823	2.29636	-0.304445	0.762823	0.871256	-0.301776	NOTDEG	NEGLFC
ACOX3	-0.0871272	5.13714	-0.602061	0.55188	0.733258	-0.594945	NOTDEG	NEGLFC
ZCCHC18	-0.086957	0.977569	-0.214438	0.831711	0.91062	-0.212508	NOTDEG	NEGLFC
ECH1	-0.0869556	3.50943	-0.606386	0.548952	0.731417	-0.599331	NOTDEG	NEGLFC
AC006160.1	-0.0868749	2.12769	-0.290891	0.773072	0.877704	-0.288358	NOTDEG	NEGLFC
EIF2AK1	-0.0868235	5.01572	-0.78346	0.441025	0.645784	-0.770464	NOTDEG	NEGLFC
LMNTD1	-0.0867602	5.42556	-0.265747	0.792734	0.888782	-0.262762	NOTDEG	NEGLFC
C7orf50	-0.0867485	5.83403	-0.670172	0.509917	0.702146	-0.658966	NOTDEG	NEGLFC
AKAP7	-0.0867466	7.00759	-0.738309	0.467143	0.667809	-0.727136	NOTDEG	NEGLFC
TGIF2	-0.0867428	3.66993	-0.418266	0.67876	0.819109	-0.414156	NOTDEG	NEGLFC
C4orf46	-0.0865852	0.629543	-0.172952	0.863813	0.929558	-0.171522	NOTDEG	NEGLFC
PRMT7	-0.0864897	5.64268	-0.801276	0.430837	0.63747	-0.787759	NOTDEG	NEGLFC
AL355377.3	-0.08648	1.09603	-0.227353	0.821965	0.904766	-0.225018	NOTDEG	NEGLFC
AC012306.3	-0.0863903	2.01367	-0.261737	0.796039	0.889831	-0.258477	NOTDEG	NEGLFC
VAV3	-0.0863579	7.94645	-0.264551	0.793108	0.888782	-0.262277	NOTDEG	NEGLFC
SUPV3L1	-0.0862989	4.68163	-0.460474	0.648539	0.800741	-0.455793	NOTDEG	NEGLFC
RNASEH1	-0.0862673	3.5435	-0.530917	0.59926	0.765692	-0.525465	NOTDEG	NEGLFC
GLE1	-0.0862642	4.78976	-0.544896	0.589724	0.759419	-0.539236	NOTDEG	NEGLFC
CROT	-0.0862138	4.37452	-0.72654	0.47371	0.673817	-0.716456	NOTDEG	NEGLFC
LINC01137	-0.086145	4.93062	-0.572738	0.572101	0.746915	-0.56496	NOTDEG	NEGLFC
CUL7	-0.086125	3.28879	-0.537216	0.596285	0.763807	-0.52975	NOTDEG	NEGLFC
AL035530.2	-0.0860432	5.26006	-0.565881	0.576213	0.749334	-0.558925	NOTDEG	NEGLFC
VWA3B	-0.0858816	3.70636	-0.360831	0.721644	0.845428	-0.356263	NOTDEG	NEGLFC
NIPSNAP3B	-0.0857365	2.11061	-0.358896	0.723178	0.84652	-0.354215	NOTDEG	NEGLFC
TCTE3	-0.0857104	1.64215	-0.297085	0.768384	0.874762	-0.294489	NOTDEG	NEGLFC
SPOCK3	-0.0856192	6.96605	-0.153511	0.879314	0.938465	-0.151838	NOTDEG	NEGLFC
PIK3R2	-0.0854637	4.10613	-0.570394	0.573301	0.747711	-0.563197	NOTDEG	NEGLFC
AC078846.1	-0.0853897	3.69181	-0.482387	0.633184	0.789456	-0.477251	NOTDEG	NEGLFC
CPT1B	-0.0853525	3.62019	-0.425558	0.675083	0.817077	-0.419181	NOTDEG	NEGLFC
AL357079.1	-0.0852963	2.7318	-0.450624	0.655397	0.805331	-0.446278	NOTDEG	NEGLFC
TCP1	-0.0852796	3.57651	-0.317387	0.753106	0.865694	-0.314547	NOTDEG	NEGLFC
ENOPH1	-0.0852716	3.92439	-0.583687	0.56477	0.742286	-0.575771	NOTDEG	NEGLFC
LINC02207	-0.0852526	2.37771	-0.192608	0.848717	0.921137	-0.190755	NOTDEG	NEGLFC
P3H1	-0.08518	3.38812	-0.503668	0.618369	0.778627	-0.498163	NOTDEG	NEGLFC
RIC1	-0.0851736	6.17432	-0.604117	0.550162	0.732143	-0.597517	NOTDEG	NEGLFC
AF279873.3	-0.085041	7.5254	-0.262641	0.794848	0.889193	-0.26002	NOTDEG	NEGLFC
IGSF8	-0.0849949	4.11039	-0.204597	0.83928	0.91532	-0.202814	NOTDEG	NEGLFC
NME6	-0.084989	3.42044	-0.532316	0.598302	0.765187	-0.526843	NOTDEG	NEGLFC
ABI1	-0.0849002	8.07029	-0.423792	0.675505	0.81715	-0.418605	NOTDEG	NEGLFC
TRPS1	-0.0848448	9.66586	-0.326125	0.746521	0.861556	-0.32323	NOTDEG	NEGLFC
TTC37	-0.0848374	6.7322	-0.766291	0.45081	0.654355	-0.754066	NOTDEG	NEGLFC
GDI2	-0.0848325	5.30299	-0.770769	0.447705	0.651621	-0.759246	NOTDEG	NEGLFC
C7orf61	-0.0848317	4.49393	-0.386993	0.701882	0.833452	-0.382782	NOTDEG	NEGLFC
PLS3-AS1	-0.0847537	3.17469	-0.230195	0.819474	0.903415	-0.228221	NOTDEG	NEGLFC
UTP3	-0.0847492	2.22155	-0.323846	0.748229	0.862599	-0.320975	NOTDEG	NEGLFC
USP54	-0.0846648	7.67503	-0.368098	0.715746	0.841018	-0.364151	NOTDEG	NEGLFC
RPL7L1	-0.0846644	4.86313	-0.876869	0.388334	0.599117	-0.862643	NOTDEG	NEGLFC
CTBP1-DT	-0.0846046	4.03518	-0.484978	0.631102	0.787941	-0.480177	NOTDEG	NEGLFC
NKAIN1	-0.0845658	3.00179	-0.14603	0.884965	0.940909	-0.144678	NOTDEG	NEGLFC
ANP32B	-0.084479	4.34936	-0.614793	0.544582	0.727869	-0.605898	NOTDEG	NEGLFC
CLEC5A	-0.0844158	-0.751949	-0.113975	0.91008	0.95551	-0.112938	NOTDEG	NEGLFC
BAD	-0.0844023	2.8725	-0.348261	0.729998	0.851033	-0.345128	NOTDEG	NEGLFC
DTWD2	-0.0842594	5.6858	-0.549587	0.587272	0.75735	-0.542793	NOTDEG	NEGLFC
AC022150.1	-0.0842539	-1.06016	-0.149838	0.881897	0.939452	-0.148565	NOTDEG	NEGLFC
VPS13C	-0.0841671	8.44145	-0.574825	0.571149	0.746179	-0.56636	NOTDEG	NEGLFC
LRRC34	-0.0841034	3.68312	-0.571664	0.57176	0.746622	-0.565461	NOTDEG	NEGLFC
SLC9A1	-0.0840404	3.37817	-0.421028	0.67664	0.817821	-0.417053	NOTDEG	NEGLFC
USP9Y	-0.0839531	5.22953	-0.543864	0.590554	0.759857	-0.538033	NOTDEG	NEGLFC
CBLB	-0.083892	6.03865	-0.664901	0.513017	0.704404	-0.654148	NOTDEG	NEGLFC
RASGRP2	-0.0838326	2.0747	-0.2112	0.834113	0.912209	-0.209429	NOTDEG	NEGLFC
KTN1	-0.0838309	7.12839	-0.954262	0.34957	0.564288	-0.935423	NOTDEG	NEGLFC
RUFY1	-0.0837912	6.56353	-0.927089	0.364385	0.578675	-0.907042	NOTDEG	NEGLFC
VAX2	-0.0837105	0.466832	-0.191319	0.849537	0.921561	-0.189709	NOTDEG	NEGLFC
AC092171.3	-0.0836818	0.848002	-0.218486	0.828482	0.908831	-0.216648	NOTDEG	NEGLFC
ANKFN1	-0.0836264	7.24059	-0.554172	0.584531	0.755304	-0.546779	NOTDEG	NEGLFC
FBXW8	-0.0835275	5.44787	-0.569948	0.572821	0.7474	-0.563902	NOTDEG	NEGLFC
COG6	-0.0835005	5.96512	-0.739985	0.465677	0.666712	-0.729531	NOTDEG	NEGLFC
LINC02018	-0.0834649	5.18401	-0.432971	0.668171	0.812783	-0.428659	NOTDEG	NEGLFC
SMIM10L2A	-0.0834264	1.38035	-0.186723	0.8531	0.923626	-0.185165	NOTDEG	NEGLFC
SPATA9	-0.083423	2.08158	-0.26026	0.796407	0.890029	-0.258	NOTDEG	NEGLFC
AC106791.1	-0.083315	5.69746	-0.539488	0.593404	0.76195	-0.53391	NOTDEG	NEGLFC
SH3TC1	-0.0833141	2.40575	-0.289418	0.774663	0.878492	-0.28628	NOTDEG	NEGLFC
GTF3C3	-0.0832372	4.81276	-0.654464	0.518351	0.707859	-0.645889	NOTDEG	NEGLFC
AC104521.1	-0.0832345	-0.284439	-0.173071	0.864081	0.929617	-0.171182	NOTDEG	NEGLFC
NRAD1	-0.0831368	1.58895	-0.131479	0.896379	0.947534	-0.130237	NOTDEG	NEGLFC
AL049869.2	-0.0831276	0.210293	-0.194415	0.847784	0.920538	-0.191947	NOTDEG	NEGLFC
TBCK	-0.0831153	7.58037	-0.781714	0.440313	0.645132	-0.771666	NOTDEG	NEGLFC
MORN4	-0.0830958	4.38322	-0.91324	0.369991	0.583404	-0.89649	NOTDEG	NEGLFC
YIPF3	-0.0830896	3.23839	-0.287283	0.775807	0.879221	-0.284787	NOTDEG	NEGLFC
SLX4IP	-0.0830881	6.44551	-0.512333	0.612049	0.775016	-0.507151	NOTDEG	NEGLFC
AC068620.2	-0.0830091	0.286832	-0.205258	0.838878	0.915088	-0.203329	NOTDEG	NEGLFC
POLR1A	-0.0829534	5.1109	-0.631674	0.533166	0.718881	-0.62318	NOTDEG	NEGLFC
KCNK2	-0.0829379	1.17592	-0.200768	0.842315	0.916972	-0.198934	NOTDEG	NEGLFC
AHR	-0.0828974	2.94799	-0.238238	0.813925	0.900679	-0.235366	NOTDEG	NEGLFC
ARFIP1	-0.0828776	6.27871	-0.873763	0.388966	0.599657	-0.861494	NOTDEG	NEGLFC
AKNAD1	-0.0827505	4.60336	-0.565898	0.575917	0.749111	-0.559359	NOTDEG	NEGLFC
TRIP11	-0.0827345	6.7547	-0.898822	0.375676	0.58862	-0.885891	NOTDEG	NEGLFC
KXD1	-0.0826109	3.44185	-0.502105	0.619861	0.77987	-0.496048	NOTDEG	NEGLFC
SCN1B	-0.0824201	3.22867	-0.255276	0.800585	0.89323	-0.25259	NOTDEG	NEGLFC
ZNF430	-0.0824108	5.08715	-0.64079	0.526778	0.713795	-0.632932	NOTDEG	NEGLFC
NTMT1	-0.0823538	2.76653	-0.355781	0.724524	0.847414	-0.352419	NOTDEG	NEGLFC
AIG1	-0.0823061	7.40433	-0.881629	0.385521	0.597189	-0.867768	NOTDEG	NEGLFC
CASP2	-0.0822567	3.25849	-0.463866	0.646254	0.798992	-0.458973	NOTDEG	NEGLFC
ZNF28	-0.0822405	2.81227	-0.397958	0.693425	0.82837	-0.394211	NOTDEG	NEGLFC
KIAA0753	-0.0822197	5.31773	-0.745597	0.461528	0.663023	-0.736334	NOTDEG	NEGLFC
DNAJB14	-0.0821659	6.16402	-0.635981	0.529951	0.716196	-0.62808	NOTDEG	NEGLFC
LINC00640	-0.0821196	1.45885	-0.214997	0.831178	0.910495	-0.213191	NOTDEG	NEGLFC
RNF180	-0.0821193	6.02432	-0.633226	0.531269	0.717018	-0.62607	NOTDEG	NEGLFC
IFFO1	-0.0819882	4.3944	-0.540896	0.592445	0.761248	-0.535296	NOTDEG	NEGLFC
PTPN22	-0.0819551	0.809565	-0.145489	0.885392	0.941104	-0.144138	NOTDEG	NEGLFC
GALNT12	-0.0819245	1.5815	-0.177629	0.860338	0.927494	-0.175944	NOTDEG	NEGLFC
IPO8	-0.0818959	5.16585	-0.653701	0.519447	0.708571	-0.644198	NOTDEG	NEGLFC
GALC	-0.0818944	5.27801	-0.627213	0.53598	0.721567	-0.618903	NOTDEG	NEGLFC
AC068631.1	-0.0818364	1.08942	-0.289649	0.77433	0.878423	-0.286716	NOTDEG	NEGLFC
ATP8B2	-0.0817268	6.25076	-0.505036	0.618275	0.77856	-0.498297	NOTDEG	NEGLFC
RAD1	-0.0817183	3.15724	-0.572659	0.571455	0.746323	-0.565911	NOTDEG	NEGLFC
COASY	-0.0816139	2.84102	-0.192176	0.848857	0.921238	-0.190577	NOTDEG	NEGLFC
GSG1L	-0.081579	3.58808	-0.228085	0.821078	0.904312	-0.226158	NOTDEG	NEGLFC
STON1	-0.0815756	0.10882	-0.171547	0.864914	0.930141	-0.170122	NOTDEG	NEGLFC
QPRT	-0.0814306	3.88579	-0.349696	0.72912	0.850586	-0.346297	NOTDEG	NEGLFC
LINC02199	-0.0813725	0.845544	-0.107053	0.915618	0.958562	-0.105955	NOTDEG	NEGLFC
AGO1	-0.0812686	5.43317	-0.735666	0.467464	0.668082	-0.726612	NOTDEG	NEGLFC
MRPL11	-0.0809813	2.89665	-0.443869	0.661149	0.808453	-0.438327	NOTDEG	NEGLFC
TNFSF12	-0.0809798	2.67531	-0.387713	0.701062	0.832937	-0.383888	NOTDEG	NEGLFC
BCKDHB	-0.0808728	8.12892	-0.448767	0.656724	0.80574	-0.444441	NOTDEG	NEGLFC
AL162253.2	-0.0808587	6.19937	-0.655566	0.516939	0.707275	-0.64807	NOTDEG	NEGLFC
ZNF774	-0.0808318	3.45817	-0.507326	0.615517	0.77663	-0.502213	NOTDEG	NEGLFC
LIPC	-0.0808077	1.0502	-0.201918	0.841781	0.916785	-0.199615	NOTDEG	NEGLFC
RTL8A	-0.0807617	1.10631	-0.214117	0.831858	0.91062	-0.212319	NOTDEG	NEGLFC
GK	-0.0806159	4.41733	-0.545474	0.589593	0.759329	-0.539427	NOTDEG	NEGLFC
MVB12B	-0.0805483	7.72575	-0.452031	0.655909	0.805411	-0.445569	NOTDEG	NEGLFC
TNKS2	-0.0805159	6.43853	-0.934376	0.359395	0.573487	-0.916519	NOTDEG	NEGLFC
PRXL2A	-0.0805155	6.54434	-0.58213	0.565558	0.742741	-0.574606	NOTDEG	NEGLFC
LINC00205	-0.0804311	4.9074	-0.569618	0.573659	0.747949	-0.562671	NOTDEG	NEGLFC
DYRK4	-0.0802956	3.16793	-0.472986	0.640677	0.795101	-0.466753	NOTDEG	NEGLFC
USP5	-0.0802768	3.52818	-0.310595	0.758187	0.868685	-0.307862	NOTDEG	NEGLFC
FGGY	-0.0801828	7.51101	-0.526804	0.602716	0.768185	-0.520499	NOTDEG	NEGLFC
ARHGEF9	-0.0801819	6.40248	-0.581525	0.565727	0.742863	-0.574355	NOTDEG	NEGLFC
ZNF444	-0.079969	5.51735	-0.53553	0.597206	0.764442	-0.528423	NOTDEG	NEGLFC
JADE3	-0.0799559	2.50723	-0.202616	0.840945	0.916256	-0.200684	NOTDEG	NEGLFC
KIDINS220	-0.0798643	7.82424	-0.798927	0.432047	0.638262	-0.785694	NOTDEG	NEGLFC
NEMF	-0.0798575	6.9706	-0.807388	0.427597	0.634494	-0.793311	NOTDEG	NEGLFC
TRAIP	-0.0798197	0.783412	-0.213941	0.831994	0.910629	-0.212145	NOTDEG	NEGLFC
HYDIN	-0.0797834	6.2965	-0.489901	0.628581	0.785794	-0.483725	NOTDEG	NEGLFC
TMEM25	-0.0797723	3.2304	-0.237332	0.81396	0.900679	-0.23532	NOTDEG	NEGLFC
CCT6A	-0.0797419	4.25959	-0.578368	0.567196	0.743629	-0.572186	NOTDEG	NEGLFC
CHTOP	-0.079558	5.24097	-0.481239	0.633954	0.789978	-0.476169	NOTDEG	NEGLFC
PLIN2	-0.0795417	4.63227	-0.525272	0.604085	0.769271	-0.518535	NOTDEG	NEGLFC
LY6G5B	-0.0795312	3.05834	-0.254348	0.800906	0.89329	-0.252174	NOTDEG	NEGLFC
VIPR1	-0.0794204	1.1484	-0.131286	0.896398	0.947534	-0.130213	NOTDEG	NEGLFC
ARHGEF26-AS1	-0.0793358	7.92558	-0.301786	0.764831	0.872601	-0.299143	NOTDEG	NEGLFC
COA1	-0.0792903	6.55512	-0.66199	0.512869	0.704351	-0.654377	NOTDEG	NEGLFC
MBD5	-0.0791937	8.99763	-0.603402	0.550631	0.732446	-0.596814	NOTDEG	NEGLFC
RNF123	-0.0791835	3.62229	-0.411632	0.684318	0.822767	-0.406577	NOTDEG	NEGLFC
AL445248.1	-0.0790241	1.33781	-0.250501	0.804123	0.895128	-0.248015	NOTDEG	NEGLFC
LRIF1	-0.0788994	4.16384	-0.462192	0.647171	0.799564	-0.457695	NOTDEG	NEGLFC
GNE	-0.0788616	4.61707	-0.681256	0.502026	0.695895	-0.671305	NOTDEG	NEGLFC
MID1	-0.0788089	7.04168	-0.370113	0.714105	0.840002	-0.366349	NOTDEG	NEGLFC
MAP2K6	-0.0785755	5.19376	-0.283774	0.778879	0.880864	-0.28078	NOTDEG	NEGLFC
TMEM225B	-0.0784847	1.93558	-0.249939	0.805055	0.895547	-0.24681	NOTDEG	NEGLFC
ZNF525	-0.0783552	2.41474	-0.225418	0.823541	0.905881	-0.222993	NOTDEG	NEGLFC
STMN2	-0.0783169	3.48015	-0.16084	0.873263	0.93485	-0.159515	NOTDEG	NEGLFC
AL121601.1	-0.0783028	0.7107	-0.19336	0.847939	0.920603	-0.191749	NOTDEG	NEGLFC
NPIPB12	-0.0782748	2.04617	-0.224918	0.823519	0.905881	-0.223021	NOTDEG	NEGLFC
BIVM	-0.0782203	4.67265	-0.484588	0.631375	0.788117	-0.479792	NOTDEG	NEGLFC
C14orf119	-0.0779723	1.48379	-0.236154	0.814867	0.901295	-0.234153	NOTDEG	NEGLFC
CD320	-0.0779544	2.56772	-0.331007	0.743062	0.859207	-0.327801	NOTDEG	NEGLFC
AC074032.1	-0.0777421	6.16642	-0.671975	0.507351	0.699909	-0.662969	NOTDEG	NEGLFC
KLF3	-0.0776908	4.79012	-0.576937	0.568933	0.744692	-0.569624	NOTDEG	NEGLFC
MRPS30-DT	-0.077528	5.20525	-0.477867	0.636457	0.791798	-0.472658	NOTDEG	NEGLFC
AARS2	-0.0774945	3.41458	-0.442245	0.661982	0.808871	-0.437179	NOTDEG	NEGLFC
HUS1	-0.0774317	3.4834	-0.544814	0.59044	0.759765	-0.538199	NOTDEG	NEGLFC
TMEM154	-0.0773611	-0.0700397	-0.153327	0.879361	0.938465	-0.151779	NOTDEG	NEGLFC
LINC01275	-0.0772258	-0.747737	-0.128636	0.898512	0.94866	-0.127542	NOTDEG	NEGLFC
AL645568.1	-0.0771923	7.00544	-0.444464	0.659795	0.80749	-0.440196	NOTDEG	NEGLFC
TBCE	-0.0771576	4.86798	-0.582925	0.570583	0.746042	-0.567194	NOTDEG	NEGLFC
CT69	-0.0771337	1.54586	-0.125821	0.901127	0.950088	-0.124238	NOTDEG	NEGLFC
TMEM167A	-0.0771275	4.19136	-0.556861	0.582786	0.753578	-0.54932	NOTDEG	NEGLFC
GMNN	-0.0770854	3.59072	-0.285162	0.777488	0.880239	-0.282594	NOTDEG	NEGLFC
TSC22D1-AS1	-0.0770835	2.49608	-0.372845	0.711801	0.838732	-0.369438	NOTDEG	NEGLFC
TOP2B	-0.0770603	6.58756	-0.726015	0.475351	0.674858	-0.7138	NOTDEG	NEGLFC
MRPS24	-0.0770375	1.28209	-0.214267	0.83178	0.91062	-0.212419	NOTDEG	NEGLFC
SERAC1	-0.0768418	4.09393	-0.439425	0.66447	0.810176	-0.433749	NOTDEG	NEGLFC
AL117339.4	-0.0768272	2.53442	-0.327755	0.74596	0.861166	-0.32397	NOTDEG	NEGLFC
MR1	-0.0767632	3.69559	-0.394904	0.69583	0.830044	-0.390956	NOTDEG	NEGLFC
EPOP	-0.0767517	0.82215	-0.186973	0.853119	0.923626	-0.185141	NOTDEG	NEGLFC
TRIM26	-0.0767304	4.48786	-0.634805	0.530213	0.7164	-0.627681	NOTDEG	NEGLFC
CDCA7	-0.0766726	0.0886362	-0.203067	0.840409	0.915931	-0.20137	NOTDEG	NEGLFC
PSMB5	-0.0765897	3.89013	-0.375456	0.709927	0.837597	-0.371954	NOTDEG	NEGLFC
SLC66A2	-0.0765477	5.3227	-0.526386	0.602889	0.768304	-0.520251	NOTDEG	NEGLFC
HDAC8	-0.0764827	7.70909	-0.601731	0.552858	0.733646	-0.593483	NOTDEG	NEGLFC
AC010343.3	-0.0762958	-0.151429	-0.121019	0.904474	0.951869	-0.120011	NOTDEG	NEGLFC
FMR1	-0.0762176	5.23851	-0.746602	0.462811	0.664037	-0.734227	NOTDEG	NEGLFC
PGBD5	-0.0761936	5.65011	-0.42241	0.675642	0.81715	-0.418418	NOTDEG	NEGLFC
NBPF10	-0.0760922	5.25256	-0.277449	0.783768	0.883782	-0.274412	NOTDEG	NEGLFC
HFM1	-0.0760424	5.5082	-0.417517	0.679925	0.819918	-0.412566	NOTDEG	NEGLFC
CCDC186	-0.075966	5.10219	-0.591375	0.558962	0.737719	-0.584383	NOTDEG	NEGLFC
IQGAP1	-0.0758744	6.76902	-0.407359	0.688151	0.825148	-0.401365	NOTDEG	NEGLFC
LINC00934	-0.0756274	1.08024	-0.180452	0.857972	0.926049	-0.178956	NOTDEG	NEGLFC
ZNF783	-0.0755412	5.15917	-0.568541	0.574271	0.748079	-0.561772	NOTDEG	NEGLFC
INO80E	-0.0753254	4.05721	-0.544761	0.59133	0.760357	-0.536909	NOTDEG	NEGLFC
ZC3H7A	-0.0752845	6.09851	-0.744058	0.463622	0.664749	-0.732896	NOTDEG	NEGLFC
POLG	-0.0752717	4.23893	-0.598062	0.555917	0.735283	-0.588916	NOTDEG	NEGLFC
AL050338.2	-0.0751927	-1.59957	-0.128701	0.89872	0.94869	-0.127278	NOTDEG	NEGLFC
PRKACB	-0.075174	7.65551	-0.408346	0.686291	0.824139	-0.403893	NOTDEG	NEGLFC
ZNF558	-0.0751023	3.81705	-0.571803	0.573712	0.747949	-0.562593	NOTDEG	NEGLFC
GPR137C	-0.0751008	5.60374	-0.34066	0.736379	0.855579	-0.336652	NOTDEG	NEGLFC
TMEM81	-0.0750378	-0.392905	-0.176527	0.861028	0.927823	-0.175066	NOTDEG	NEGLFC
LARP7	-0.0749979	5.25605	-0.486448	0.630351	0.787551	-0.481233	NOTDEG	NEGLFC
RFX7	-0.0749289	7.17501	-0.700652	0.488746	0.685224	-0.692305	NOTDEG	NEGLFC
MRPS5	-0.0747698	6.06203	-0.581359	0.566074	0.742945	-0.573843	NOTDEG	NEGLFC
FAM200B	-0.074705	3.55034	-0.351611	0.727509	0.849669	-0.348442	NOTDEG	NEGLFC
LRIG3	-0.0746978	4.41148	-0.696786	0.492282	0.68805	-0.686683	NOTDEG	NEGLFC
AL163952.1	-0.0746492	2.35209	-0.208071	0.836535	0.913668	-0.206328	NOTDEG	NEGLFC
PDE4B	-0.0746176	9.78398	-0.288625	0.775667	0.879166	-0.28497	NOTDEG	NEGLFC
AL022328.3	-0.0744882	-0.0211625	-0.147328	0.883839	0.940427	-0.146104	NOTDEG	NEGLFC
STAT5A	-0.0743452	3.08145	-0.412509	0.683721	0.822484	-0.407391	NOTDEG	NEGLFC
MRPL1	-0.0742576	5.1828	-0.643075	0.524904	0.712317	-0.635804	NOTDEG	NEGLFC
TUT1	-0.0742294	3.78861	-0.409192	0.685212	0.823453	-0.405361	NOTDEG	NEGLFC
AP006248.4	-0.074123	0.823766	-0.196062	0.846683	0.920067	-0.193353	NOTDEG	NEGLFC
AC108488.3	-0.074067	1.84952	-0.261604	0.795863	0.889831	-0.258705	NOTDEG	NEGLFC
ZNF24	-0.074056	5.01529	-0.495824	0.623754	0.782809	-0.490537	NOTDEG	NEGLFC
MRM3	-0.0739826	1.07065	-0.186178	0.853518	0.923758	-0.184631	NOTDEG	NEGLFC
ARL14EP	-0.0739192	3.51012	-0.389965	0.699779	0.832082	-0.385618	NOTDEG	NEGLFC
EDIL3	-0.0738621	7.1302	-0.12963	0.898033	0.948431	-0.128147	NOTDEG	NEGLFC
ATP5MC2	-0.0738347	5.52561	-0.43397	0.667316	0.812033	-0.429835	NOTDEG	NEGLFC
KIAA1109	-0.0738127	8.56896	-0.566676	0.576658	0.749621	-0.558273	NOTDEG	NEGLFC
KPTN	-0.0737702	2.16367	-0.225682	0.823223	0.905789	-0.223402	NOTDEG	NEGLFC
BAZ2B	-0.0737228	9.52405	-0.516129	0.609426	0.773115	-0.510893	NOTDEG	NEGLFC
GPM6A	-0.0737226	12.1541	-0.285275	0.777339	0.88013	-0.282789	NOTDEG	NEGLFC
DNAH5	-0.0736423	3.0497	-0.233699	0.816755	0.901963	-0.23172	NOTDEG	NEGLFC
FAM124A	-0.0735333	5.67087	-0.214281	0.832055	0.910629	-0.212067	NOTDEG	NEGLFC
CCNH	-0.0735188	7.65835	-0.437904	0.664492	0.810176	-0.43372	NOTDEG	NEGLFC
FCN2	-0.0734989	-0.517073	-0.120934	0.904746	0.951929	-0.119668	NOTDEG	NEGLFC
CEP57L1	-0.0734582	5.00006	-0.60196	0.551578	0.732958	-0.595397	NOTDEG	NEGLFC
AKR7A2	-0.0732704	3.28313	-0.376545	0.709077	0.83731	-0.373096	NOTDEG	NEGLFC
CARD19	-0.0732504	3.9963	-0.506229	0.617431	0.778025	-0.499495	NOTDEG	NEGLFC
TTYH1	-0.0732422	8.36814	-0.457442	0.651699	0.803204	-0.451404	NOTDEG	NEGLFC
LEMD2	-0.0732187	4.58654	-0.532709	0.598807	0.765468	-0.526116	NOTDEG	NEGLFC
TMEM186	-0.0731965	2.17244	-0.264241	0.79359	0.888782	-0.261652	NOTDEG	NEGLFC
FBXO22	-0.0731491	5.15231	-0.512087	0.61222	0.775029	-0.506908	NOTDEG	NEGLFC
TOMM40L	-0.073076	1.8328	-0.250597	0.804205	0.895168	-0.247909	NOTDEG	NEGLFC
AP000704.1	-0.0729919	0.379094	-0.181015	0.857715	0.926049	-0.179284	NOTDEG	NEGLFC
HS3ST1	-0.0729866	0.157574	-0.173445	0.863434	0.929534	-0.172004	NOTDEG	NEGLFC
INTS11	-0.0728568	5.1325	-0.410548	0.684756	0.82314	-0.405981	NOTDEG	NEGLFC
TRRAP	-0.0727336	7.14594	-0.73795	0.466095	0.666965	-0.728848	NOTDEG	NEGLFC
FILIP1L	-0.0727101	2.03575	-0.170656	0.865849	0.930681	-0.168933	NOTDEG	NEGLFC
TAF5L	-0.0726865	4.53791	-0.436512	0.66565	0.810951	-0.432125	NOTDEG	NEGLFC
UBIAD1	-0.0726808	3.66719	-0.520451	0.606447	0.771057	-0.515152	NOTDEG	NEGLFC
SRGAP3	-0.0725919	8.77865	-0.509058	0.615185	0.7765	-0.502686	NOTDEG	NEGLFC
AVPI1	-0.0725662	0.8711	-0.1732	0.863811	0.929558	-0.171525	NOTDEG	NEGLFC
UTP18	-0.0725306	4.37909	-0.564088	0.577193	0.750013	-0.55749	NOTDEG	NEGLFC
PRPF39	-0.0725142	4.8199	-0.363612	0.718928	0.843692	-0.359892	NOTDEG	NEGLFC
ANKRD36	-0.0724586	7.20584	-0.476606	0.637417	0.792635	-0.471314	NOTDEG	NEGLFC
KIF11	-0.0723609	1.23241	-0.270857	0.788296	0.886191	-0.268524	NOTDEG	NEGLFC
AP5Z1	-0.0723273	3.79452	-0.360811	0.720876	0.844977	-0.357289	NOTDEG	NEGLFC
TADA2B	-0.0722302	3.29575	-0.347508	0.730739	0.851486	-0.344142	NOTDEG	NEGLFC
CDH20	-0.0721767	10.5784	-0.295835	0.769329	0.875269	-0.293253	NOTDEG	NEGLFC
CHL1-AS2	-0.072129	4.31307	-0.151285	0.880922	0.939117	-0.1498	NOTDEG	NEGLFC
RPL9	-0.072115	3.00808	-0.191922	0.849082	0.921326	-0.19029	NOTDEG	NEGLFC
OLFM1	-0.07211	5.46341	-0.347877	0.730283	0.851263	-0.344749	NOTDEG	NEGLFC
MGMT	-0.0720971	6.45992	-0.716767	0.480185	0.679001	-0.706005	NOTDEG	NEGLFC
KDM2B	-0.0720773	6.45688	-1.03518	0.316063	0.531201	-1.00258	NOTDEG	NEGLFC
EFCAB11	-0.0720668	5.66631	-0.419957	0.677724	0.81851	-0.415571	NOTDEG	NEGLFC
SP4	-0.0720648	5.4022	-0.514438	0.610706	0.773823	-0.509066	NOTDEG	NEGLFC
CABYR	-0.0718998	1.6094	-0.195682	0.846136	0.919842	-0.19405	NOTDEG	NEGLFC
MBOAT1	-0.0718809	1.51608	-0.168877	0.867515	0.931589	-0.166816	NOTDEG	NEGLFC
DGKQ	-0.0718742	3.13406	-0.313172	0.756566	0.867771	-0.309993	NOTDEG	NEGLFC
FKBP15	-0.071873	5.47768	-0.672671	0.506935	0.699736	-0.663617	NOTDEG	NEGLFC
VPS4B	-0.071872	4.86233	-0.462039	0.64745	0.799777	-0.457308	NOTDEG	NEGLFC
CPE	-0.071768	9.3741	-0.282392	0.779567	0.881206	-0.279883	NOTDEG	NEGLFC
MAMDC2	-0.0717667	1.46452	-0.148544	0.882876	0.93967	-0.147325	NOTDEG	NEGLFC
DGCR6	-0.0715353	2.52404	-0.228157	0.821116	0.904312	-0.22611	NOTDEG	NEGLFC
GTF2H3	-0.0714274	5.20673	-0.645939	0.523789	0.711635	-0.637515	NOTDEG	NEGLFC
INTS14	-0.0712609	4.02881	-0.564069	0.576766	0.74971	-0.558115	NOTDEG	NEGLFC
NIPSNAP2	-0.0712086	7.33235	-0.711964	0.482823	0.68106	-0.701769	NOTDEG	NEGLFC
AKT1	-0.071204	4.30442	-0.353075	0.726422	0.848863	-0.349889	NOTDEG	NEGLFC
MAP3K15	-0.0712026	1.04528	-0.17827	0.86023	0.927429	-0.176081	NOTDEG	NEGLFC
CCDC93	-0.0711113	6.4062	-0.683189	0.49957	0.693985	-0.675167	NOTDEG	NEGLFC
CTIF	-0.0709906	7.99061	-0.428702	0.672031	0.81551	-0.423362	NOTDEG	NEGLFC
SORL1	-0.0709711	7.85952	-0.863201	0.394774	0.604753	-0.850991	NOTDEG	NEGLFC
AMOT	-0.0709694	6.28723	-0.346412	0.731686	0.852228	-0.342884	NOTDEG	NEGLFC
ZNF462	-0.0708568	7.74152	-0.448216	0.657711	0.806086	-0.443076	NOTDEG	NEGLFC
CCDC63	-0.0708417	-0.9907	-0.107215	0.915454	0.958494	-0.106161	NOTDEG	NEGLFC
DMXL1	-0.0707456	7.34427	-0.631638	0.533606	0.719272	-0.622511	NOTDEG	NEGLFC
AC005091.1	-0.0707313	0.837175	-0.188848	0.851443	0.922591	-0.187278	NOTDEG	NEGLFC
CERS2	-0.0706781	3.40304	-0.360288	0.721494	0.845304	-0.356462	NOTDEG	NEGLFC
RPAP2	-0.07056	7.29394	-1.00759	0.321468	0.537024	-0.991447	NOTDEG	NEGLFC
AL355482.1	-0.0705559	-0.454384	-0.165326	0.87001	0.933283	-0.163646	NOTDEG	NEGLFC
FAT1	-0.0703995	6.73886	-0.405974	0.688867	0.825582	-0.400393	NOTDEG	NEGLFC
PRCC	-0.0703476	5.20217	-0.636118	0.529368	0.715809	-0.628971	NOTDEG	NEGLFC
CCDC59	-0.0702815	4.91081	-0.305142	0.762326	0.871079	-0.302428	NOTDEG	NEGLFC
CCDC190	-0.0701439	4.11544	-0.261488	0.795642	0.88974	-0.258991	NOTDEG	NEGLFC
LRR1	-0.0701361	1.17896	-0.195293	0.846622	0.920053	-0.19343	NOTDEG	NEGLFC
RPS18	-0.0701152	1.03789	-0.0937287	0.926112	0.964007	-0.0927375	NOTDEG	NEGLFC
PLD6	-0.0700281	2.41016	-0.19917	0.843603	0.918064	-0.197286	NOTDEG	NEGLFC
POLE	-0.0700045	3.72839	-0.467767	0.643286	0.797108	-0.46311	NOTDEG	NEGLFC
DIS3L	-0.0699061	5.27292	-0.594287	0.557735	0.736778	-0.586209	NOTDEG	NEGLFC
TSR2	-0.0699025	1.69489	-0.217797	0.82918	0.909286	-0.215754	NOTDEG	NEGLFC
TCF25	-0.0698563	7.14633	-0.531584	0.600713	0.766651	-0.523376	NOTDEG	NEGLFC
PDE11A	-0.069824	2.43196	-0.310609	0.758463	0.868897	-0.3075	NOTDEG	NEGLFC
AC105180.2	-0.0697853	0.803493	-0.159579	0.874248	0.935427	-0.158265	NOTDEG	NEGLFC
AC007513.1	-0.0697462	0.0280981	-0.135944	0.892909	0.945398	-0.134625	NOTDEG	NEGLFC
RBL2	-0.0696182	6.42041	-0.709917	0.483062	0.681098	-0.701387	NOTDEG	NEGLFC
C3	-0.0696082	3.05412	-0.123123	0.902805	0.950974	-0.122119	NOTDEG	NEGLFC
CORO6	-0.0695429	2.25199	-0.115836	0.90853	0.954483	-0.114893	NOTDEG	NEGLFC
PEPD	-0.0695211	5.09146	-0.588048	0.562363	0.740297	-0.579335	NOTDEG	NEGLFC
TM9SF2	-0.0693517	5.48754	-0.677037	0.503702	0.697291	-0.668676	NOTDEG	NEGLFC
PYROXD1	-0.069278	3.98303	-0.415428	0.680809	0.820591	-0.41136	NOTDEG	NEGLFC
BOK-AS1	-0.0692701	0.432006	-0.146449	0.884515	0.940689	-0.145248	NOTDEG	NEGLFC
TRMT1L	-0.0691752	4.96457	-0.586171	0.562491	0.740326	-0.579145	NOTDEG	NEGLFC
C8orf34-AS1	-0.0691494	-0.397189	-0.087351	0.930954	0.965508	-0.0866441	NOTDEG	NEGLFC
AC009019.2	-0.0690839	0.0504889	-0.139596	0.890225	0.944273	-0.13802	NOTDEG	NEGLFC
IFNGR1	-0.0689167	4.41183	-0.48052	0.635003	0.79088	-0.474697	NOTDEG	NEGLFC
SHISAL2A	-0.0688716	0.570453	-0.124617	0.901632	0.950338	-0.1236	NOTDEG	NEGLFC
NAGK	-0.0687222	4.62745	-0.445135	0.659596	0.80748	-0.44047	NOTDEG	NEGLFC
SMAD9-IT1	-0.0685767	-0.520222	-0.131711	0.896064	0.94744	-0.130635	NOTDEG	NEGLFC
ILF2	-0.0685195	3.10627	-0.334743	0.740266	0.857772	-0.331501	NOTDEG	NEGLFC
FBXL7	-0.0684121	10.3655	-0.442668	0.661108	0.808453	-0.438385	NOTDEG	NEGLFC
RPL35	-0.0683407	2.91149	-0.209344	0.835965	0.913149	-0.207057	NOTDEG	NEGLFC
ZNF140	-0.0682559	4.35815	-0.399904	0.69231	0.827615	-0.395722	NOTDEG	NEGLFC
ZBTB20	-0.0681672	11.009	-0.342666	0.734163	0.854031	-0.339593	NOTDEG	NEGLFC
VAMP3	-0.0680964	3.41344	-0.487066	0.630086	0.787375	-0.481606	NOTDEG	NEGLFC
SLC2A8	-0.067981	3.30354	-0.386199	0.70237	0.833673	-0.382123	NOTDEG	NEGLFC
GCA	-0.0679745	4.0415	-0.270453	0.789137	0.886728	-0.267432	NOTDEG	NEGLFC
PGBD1	-0.067928	4.6431	-0.556824	0.582109	0.753207	-0.550307	NOTDEG	NEGLFC
AC010145.1	-0.0679242	-0.0447188	-0.11151	0.912138	0.956838	-0.110342	NOTDEG	NEGLFC
AQP1	-0.0678646	4.27748	-0.12591	0.900774	0.949924	-0.124683	NOTDEG	NEGLFC
ERO1B	-0.0677102	4.84139	-0.585974	0.562153	0.740288	-0.579646	NOTDEG	NEGLFC
HERC5	-0.0676721	2.96871	-0.302888	0.764039	0.87182	-0.300181	NOTDEG	NEGLFC
NCAPD2	-0.0676346	4.45631	-0.576234	0.569049	0.744729	-0.569453	NOTDEG	NEGLFC
AKAP8	-0.0675852	5.39696	-0.549019	0.587244	0.75735	-0.542834	NOTDEG	NEGLFC
NPIPB6	-0.0675807	0.738942	-0.155539	0.877405	0.93745	-0.15426	NOTDEG	NEGLFC
METAP2	-0.0675796	5.62602	-0.50886	0.614993	0.77646	-0.50296	NOTDEG	NEGLFC
DMTF1	-0.0675652	7.03534	-0.599394	0.554546	0.734324	-0.590962	NOTDEG	NEGLFC
CBLL1	-0.0675306	3.16564	-0.336918	0.73886	0.857275	-0.333363	NOTDEG	NEGLFC
ACAD8	-0.0674923	3.41897	-0.279802	0.781488	0.882241	-0.277381	NOTDEG	NEGLFC
FRMD4A	-0.0674222	8.35011	-0.235728	0.815484	0.901295	-0.233357	NOTDEG	NEGLFC
ROR1	-0.067418	7.22309	-0.288854	0.77497	0.878752	-0.28588	NOTDEG	NEGLFC
SNX29	-0.0673587	8.09923	-0.740031	0.469118	0.669901	-0.723915	NOTDEG	NEGLFC
RINT1	-0.0672376	4.27389	-0.382701	0.704695	0.834637	-0.37899	NOTDEG	NEGLFC
HNRNPK	-0.0671499	5.94233	-0.402937	0.68976	0.825916	-0.39918	NOTDEG	NEGLFC
AC090061.1	-0.0671221	2.04899	-0.324821	0.747645	0.862233	-0.321746	NOTDEG	NEGLFC
MBIP	-0.0671217	4.03594	-0.406927	0.686859	0.824435	-0.403122	NOTDEG	NEGLFC
RABGAP1	-0.0670695	7.79896	-0.814188	0.421748	0.629102	-0.803393	NOTDEG	NEGLFC
CHFR	-0.0669839	6.65945	-0.62483	0.538303	0.723282	-0.615381	NOTDEG	NEGLFC
RECK	-0.0669332	5.89047	-0.522822	0.604815	0.769833	-0.517489	NOTDEG	NEGLFC
AC130324.1	-0.0668895	0.52823	-0.160925	0.873197	0.934831	-0.159599	NOTDEG	NEGLFC
GPR89B	-0.0667691	4.03958	-0.408811	0.685489	0.823662	-0.404985	NOTDEG	NEGLFC
AC009120.5	-0.0666981	1.67734	-0.254332	0.801638	0.893547	-0.251228	NOTDEG	NEGLFC
MCUB	-0.0666935	2.53981	-0.09281	0.926744	0.964097	-0.091942	NOTDEG	NEGLFC
SPAG5	-0.0665487	1.76399	-0.209333	0.835563	0.912865	-0.207572	NOTDEG	NEGLFC
SDCCAG8	-0.0665384	8.02714	-0.65068	0.521746	0.71011	-0.640656	NOTDEG	NEGLFC
MSH3	-0.0665158	6.70279	-0.63263	0.532743	0.71845	-0.623825	NOTDEG	NEGLFC
UCK1	-0.0664323	2.32468	-0.217812	0.829003	0.909247	-0.21598	NOTDEG	NEGLFC
PODXL2	-0.066383	3.12007	-0.250504	0.80385	0.894978	-0.248367	NOTDEG	NEGLFC
MANEA-DT	-0.066333	0.7404	-0.19473	0.846983	0.920135	-0.192969	NOTDEG	NEGLFC
TCP11L1	-0.0663267	5.17659	-0.71131	0.482609	0.681007	-0.702113	NOTDEG	NEGLFC
DOCK1	-0.0662939	8.98248	-0.565573	0.575755	0.749111	-0.559595	NOTDEG	NEGLFC
FRS2	-0.0662394	7.50183	-0.574299	0.570671	0.746056	-0.567064	NOTDEG	NEGLFC
ALKAL2	-0.066203	-0.452954	-0.101515	0.919796	0.960691	-0.10069	NOTDEG	NEGLFC
COL4A6	-0.0660516	2.11449	-0.182702	0.856222	0.925136	-0.181186	NOTDEG	NEGLFC
ECHDC1	-0.06601	5.32782	-0.57263	0.571162	0.746179	-0.566341	NOTDEG	NEGLFC
RBFOX3	-0.0659247	4.52137	-0.130411	0.897301	0.948227	-0.129072	NOTDEG	NEGLFC
PDGFC	-0.065905	6.86783	-0.335858	0.739725	0.857351	-0.332217	NOTDEG	NEGLFC
TTC13	-0.0658685	5.46245	-0.537779	0.594767	0.762667	-0.531941	NOTDEG	NEGLFC
LINC00551	-0.0657693	2.98573	-0.167826	0.867815	0.93186	-0.166434	NOTDEG	NEGLFC
AC011455.6	-0.0657574	0.96339	-0.203356	0.840843	0.916196	-0.200815	NOTDEG	NEGLFC
ABCC10	-0.0657335	4.57907	-0.567585	0.575083	0.748783	-0.560582	NOTDEG	NEGLFC
ABI2	-0.0657231	7.62604	-0.52272	0.604886	0.769833	-0.517388	NOTDEG	NEGLFC
SSR2	-0.0656447	2.84125	-0.28625	0.776598	0.879859	-0.283755	NOTDEG	NEGLFC
FUT8-AS1	-0.065584	-0.211586	-0.191933	0.849046	0.921326	-0.190336	NOTDEG	NEGLFC
KIAA1841	-0.0654771	5.77196	-0.483241	0.633551	0.78983	-0.476735	NOTDEG	NEGLFC
AC009133.4	-0.0654389	-0.727464	-0.130575	0.896955	0.948019	-0.129508	NOTDEG	NEGLFC
USP21	-0.0653411	3.10835	-0.404428	0.688811	0.825582	-0.400469	NOTDEG	NEGLFC
AC099778.1	-0.0652454	2.24137	-0.251165	0.803344	0.894978	-0.249021	NOTDEG	NEGLFC
DCAF8	-0.06522	6.66256	-0.73139	0.471513	0.672029	-0.720019	NOTDEG	NEGLFC
PDIA3	-0.0651362	5.30042	-0.451886	0.654975	0.805115	-0.446861	NOTDEG	NEGLFC
LYPD6B	-0.0651308	2.34553	-0.184192	0.855063	0.924693	-0.182663	NOTDEG	NEGLFC
TMEM100	-0.0648899	1.00147	-0.16362	0.871196	0.933527	-0.16214	NOTDEG	NEGLFC
MAP3K19	-0.0648754	1.74265	-0.143151	0.887187	0.942389	-0.141865	NOTDEG	NEGLFC
CCP110	-0.0648095	5.66041	-0.261569	0.796041	0.889831	-0.258475	NOTDEG	NEGLFC
MAN2B2	-0.0647859	3.92412	-0.444653	0.65966	0.80748	-0.440383	NOTDEG	NEGLFC
BRINP1	-0.0647768	7.77112	-0.304127	0.763067	0.871426	-0.301456	NOTDEG	NEGLFC
UGDH-AS1	-0.0647665	5.92032	-0.507708	0.615744	0.77663	-0.501892	NOTDEG	NEGLFC
TOX	-0.0647308	8.45796	-0.231108	0.818749	0.903167	-0.229154	NOTDEG	NEGLFC
SRCAP	-0.0646397	4.85659	-0.383903	0.704112	0.834341	-0.379775	NOTDEG	NEGLFC
IL33	-0.064627	5.4342	-0.284603	0.778244	0.880484	-0.281608	NOTDEG	NEGLFC
UBE2D4	-0.0646158	3.83814	-0.48214	0.633817	0.789943	-0.476361	NOTDEG	NEGLFC
AP001626.1	-0.0645552	0.112499	-0.17716	0.86079	0.927669	-0.175368	NOTDEG	NEGLFC
BRWD3	-0.0645295	5.99365	-0.599258	0.554521	0.734324	-0.590999	NOTDEG	NEGLFC
AC097534.1	-0.0645224	1.01865	-0.184532	0.854931	0.924659	-0.182831	NOTDEG	NEGLFC
GRIK4	-0.0644339	7.49556	-0.466028	0.6457	0.798715	-0.459745	NOTDEG	NEGLFC
EXOSC10	-0.0643738	5.80871	-0.49562	0.624451	0.783384	-0.489552	NOTDEG	NEGLFC
MCTS1	-0.0643364	4.5314	-0.583649	0.564494	0.742254	-0.576179	NOTDEG	NEGLFC
NUBP1	-0.0642187	3.14468	-0.300872	0.765798	0.87326	-0.297876	NOTDEG	NEGLFC
ZNF605	-0.064186	5.4911	-0.543722	0.590945	0.760088	-0.537467	NOTDEG	NEGLFC
SUN1	-0.064169	6.9544	-0.696362	0.492191	0.687992	-0.686827	NOTDEG	NEGLFC
AKAP9	-0.0640913	8.11016	-0.602529	0.553068	0.733666	-0.59317	NOTDEG	NEGLFC
CASK	-0.0637798	6.98043	-0.426319	0.672844	0.815676	-0.422248	NOTDEG	NEGLFC
HECTD3	-0.063748	2.83744	-0.257588	0.798427	0.891935	-0.255383	NOTDEG	NEGLFC
AL139220.2	-0.0637148	2.78674	-0.20955	0.835497	0.912865	-0.207656	NOTDEG	NEGLFC
LCORL	-0.0637142	6.56894	-0.448054	0.65723	0.805753	-0.44374	NOTDEG	NEGLFC
RGS22	-0.0637009	4.36038	-0.260231	0.796661	0.890209	-0.257671	NOTDEG	NEGLFC
AC011483.1	-0.0636394	1.36873	-0.121442	0.904391	0.951869	-0.120117	NOTDEG	NEGLFC
GATAD1	-0.0635867	6.82788	-0.580323	0.566648	0.743239	-0.572995	NOTDEG	NEGLFC
AC008610.1	-0.0635695	2.0971	-0.217844	0.829543	0.90953	-0.215288	NOTDEG	NEGLFC
CRBN	-0.0635	5.52251	-0.790198	0.436888	0.642614	-0.777459	NOTDEG	NEGLFC
PRELID3B	-0.063319	2.08181	-0.235732	0.815211	0.901295	-0.233709	NOTDEG	NEGLFC
ESRP1	-0.0633079	0.40614	-0.111933	0.911822	0.956661	-0.11074	NOTDEG	NEGLFC
AC009262.1	-0.0633071	0.251374	-0.0809443	0.936046	0.968812	-0.0802407	NOTDEG	NEGLFC
MEAK7	-0.0631789	4.1712	-0.394695	0.696179	0.830241	-0.390483	NOTDEG	NEGLFC
AC022400.4	-0.0630896	2.34019	-0.274322	0.785657	0.885092	-0.271954	NOTDEG	NEGLFC
ANAPC4	-0.0630686	5.41598	-0.475134	0.638795	0.793598	-0.469385	NOTDEG	NEGLFC
FLII	-0.0630247	4.00794	-0.282202	0.779751	0.881236	-0.279643	NOTDEG	NEGLFC
ARFGAP2	-0.0629927	5.06682	-0.395209	0.696013	0.83016	-0.390708	NOTDEG	NEGLFC
MAL	-0.0629418	5.54484	-0.235597	0.815594	0.901295	-0.233215	NOTDEG	NEGLFC
LSG1	-0.0628851	4.08162	-0.362582	0.719378	0.844105	-0.359291	NOTDEG	NEGLFC
C11orf71	-0.0628764	1.35651	-0.218776	0.828259	0.908767	-0.216935	NOTDEG	NEGLFC
SMARCA2	-0.0627446	8.46953	-0.412946	0.682507	0.821509	-0.409044	NOTDEG	NEGLFC
SOHLH2	-0.0627362	1.68248	-0.161073	0.873084	0.934831	-0.159742	NOTDEG	NEGLFC
CLTC	-0.0626849	6.75178	-0.67945	0.504676	0.697915	-0.667151	NOTDEG	NEGLFC
AC091736.1	-0.0625582	-0.450632	-0.127855	0.899089	0.949028	-0.126812	NOTDEG	NEGLFC
ZNF543	-0.0624903	2.15901	-0.235805	0.815135	0.901295	-0.233807	NOTDEG	NEGLFC
GORASP2	-0.0624705	3.98246	-0.309428	0.759066	0.869094	-0.306707	NOTDEG	NEGLFC
AC104964.3	-0.0624481	2.58347	-0.261391	0.795575	0.889716	-0.259079	NOTDEG	NEGLFC
PARP6	-0.0623377	6.44398	-0.524547	0.60452	0.769702	-0.517912	NOTDEG	NEGLFC
URM1	-0.0623133	4.07327	-0.561059	0.581094	0.752646	-0.551788	NOTDEG	NEGLFC
AC005821.1	-0.0622569	0.526546	-0.108608	0.914214	0.957893	-0.107725	NOTDEG	NEGLFC
AGPS	-0.0622255	5.59257	-0.510793	0.61372	0.775511	-0.50477	NOTDEG	NEGLFC
AC022039.1	-0.0620607	0.116955	-0.120238	0.90507	0.95219	-0.119259	NOTDEG	NEGLFC
SAMD9L	-0.0619188	3.86971	-0.22866	0.821131	0.904312	-0.22609	NOTDEG	NEGLFC
ATP1B1	-0.0618834	5.44437	-0.14437	0.886216	0.941824	-0.143094	NOTDEG	NEGLFC
TMEM220	-0.0618631	5.02028	-0.364234	0.718582	0.843531	-0.360354	NOTDEG	NEGLFC
SLC7A6OS	-0.0618357	4.20613	-0.490154	0.627476	0.784924	-0.485282	NOTDEG	NEGLFC
CWC25	-0.0618196	4.48487	-0.388719	0.700161	0.832484	-0.385103	NOTDEG	NEGLFC
PBRM1	-0.0618121	7.32261	-0.693735	0.493014	0.688394	-0.685523	NOTDEG	NEGLFC
MFN2	-0.0617853	5.15153	-0.411995	0.683178	0.822061	-0.40813	NOTDEG	NEGLFC
CDK10	-0.0616949	4.97892	-0.304426	0.763946	0.871809	-0.300303	NOTDEG	NEGLFC
LHX2	-0.061662	6.91652	-0.289298	0.774984	0.878752	-0.285862	NOTDEG	NEGLFC
KPNA3	-0.0615617	6.37926	-0.612164	0.544893	0.728116	-0.60543	NOTDEG	NEGLFC
UBL4A	-0.0615403	1.7359	-0.207857	0.8367	0.913745	-0.206116	NOTDEG	NEGLFC
AC111152.2	-0.0614679	-0.761008	-0.104653	0.917739	0.959741	-0.103283	NOTDEG	NEGLFC
EXD3	-0.0614056	6.29425	-0.476578	0.638308	0.793284	-0.470066	NOTDEG	NEGLFC
TMEM192	-0.0612963	5.58209	-0.5702	0.575379	0.749067	-0.560148	NOTDEG	NEGLFC
FAM122C	-0.061252	4.80496	-0.532666	0.598141	0.765082	-0.527076	NOTDEG	NEGLFC
LLPH	-0.0611579	3.00643	-0.48302	0.633971	0.789978	-0.476145	NOTDEG	NEGLFC
ZMYM2	-0.0611498	7.73202	-0.633793	0.53326	0.718958	-0.623037	NOTDEG	NEGLFC
AC007038.2	-0.0610361	1.56444	-0.162563	0.871918	0.934031	-0.161223	NOTDEG	NEGLFC
RPL11	-0.0609253	2.5877	-0.126427	0.900224	0.949801	-0.125378	NOTDEG	NEGLFC
TECPR2	-0.0608691	7.58655	-0.528152	0.60379	0.769148	-0.518959	NOTDEG	NEGLFC
PPCDC	-0.0608143	6.55198	-0.526875	0.60635	0.771036	-0.515291	NOTDEG	NEGLFC
AC007620.2	-0.0607522	0.565198	-0.176894	0.860742	0.927669	-0.175429	NOTDEG	NEGLFC
EWSR1	-0.0607246	6.81528	-0.53779	0.594562	0.762667	-0.532237	NOTDEG	NEGLFC
VPS35	-0.0606644	4.83985	-0.551491	0.585834	0.756254	-0.544883	NOTDEG	NEGLFC
AC093865.1	-0.060647	7.07273	-0.214173	0.831815	0.91062	-0.212374	NOTDEG	NEGLFC
UNC13B	-0.0606255	6.24902	-0.48345	0.632176	0.788605	-0.478667	NOTDEG	NEGLFC
LINC02133	-0.0604135	-0.146306	-0.112174	0.911408	0.95654	-0.111262	NOTDEG	NEGLFC
TBCE.1	-0.0603587	2.48991	-0.358701	0.72225	0.845779	-0.355453	NOTDEG	NEGLFC
XKR8	-0.0603575	1.60951	-0.18001	0.858316	0.926193	-0.178518	NOTDEG	NEGLFC
AC015967.1	-0.0602773	0.13713	-0.130449	0.897555	0.948227	-0.128751	NOTDEG	NEGLFC
PHF12	-0.0602295	5.90678	-0.514436	0.611348	0.774382	-0.50815	NOTDEG	NEGLFC
TBC1D19	-0.0600702	6.47767	-0.499242	0.621182	0.780845	-0.494176	NOTDEG	NEGLFC
SOX6	-0.0600308	9.02194	-0.282949	0.779125	0.881016	-0.28046	NOTDEG	NEGLFC
PTCH1	-0.0599899	7.0762	-0.292719	0.7721	0.87713	-0.289629	NOTDEG	NEGLFC
RNF213	-0.0599634	7.45073	-0.569603	0.574105	0.747949	-0.562016	NOTDEG	NEGLFC
PCDHB10	-0.0598532	2.04664	-0.174377	0.862928	0.929041	-0.172648	NOTDEG	NEGLFC
NINL	-0.0598204	6.81116	-0.333771	0.741674	0.858355	-0.329638	NOTDEG	NEGLFC
EIPR1	-0.0595549	5.81488	-0.43085	0.669558	0.813634	-0.426754	NOTDEG	NEGLFC
ELP4	-0.0594894	7.74849	-0.360277	0.721083	0.845028	-0.357011	NOTDEG	NEGLFC
EOGT	-0.0594486	4.6611	-0.251692	0.803028	0.894735	-0.24943	NOTDEG	NEGLFC
AC130814.1	-0.0594323	0.344851	-0.186447	0.853572	0.923758	-0.184563	NOTDEG	NEGLFC
WHAMM	-0.0594022	4.52296	-0.447798	0.657642	0.806086	-0.443171	NOTDEG	NEGLFC
DYNC1I2	-0.0593331	5.95446	-0.483454	0.633748	0.789943	-0.476458	NOTDEG	NEGLFC
NDUFAF7	-0.0592986	4.13656	-0.472227	0.640615	0.795101	-0.46684	NOTDEG	NEGLFC
LPIN2	-0.0590689	6.6343	-0.3575	0.72314	0.84652	-0.354265	NOTDEG	NEGLFC
ACBD5	-0.0590322	4.90947	-0.461117	0.648232	0.800515	-0.45622	NOTDEG	NEGLFC
C2	-0.0589702	2.94011	-0.32744	0.746774	0.861766	-0.322896	NOTDEG	NEGLFC
TRIM13	-0.0589699	5.27861	-0.600685	0.55265	0.733525	-0.593794	NOTDEG	NEGLFC
AL033543.1	-0.0589469	-0.046969	-0.149047	0.882803	0.939645	-0.147417	NOTDEG	NEGLFC
AP3M2	-0.0588877	3.95156	-0.290502	0.773419	0.877886	-0.287906	NOTDEG	NEGLFC
ZNF521	-0.0588602	7.60382	-0.318686	0.752759	0.865445	-0.315003	NOTDEG	NEGLFC
PLEKHO2	-0.0587262	5.19173	-0.219251	0.828087	0.908767	-0.217156	NOTDEG	NEGLFC
COPS2	-0.0586766	4.66068	-0.386757	0.702279	0.833668	-0.382246	NOTDEG	NEGLFC
ADCK1	-0.0586733	4.77701	-0.438933	0.664409	0.810176	-0.433834	NOTDEG	NEGLFC
GLTP	-0.0586382	4.9887	-0.217272	0.829666	0.909613	-0.21513	NOTDEG	NEGLFC
NR2C1	-0.0585611	5.95459	-0.504226	0.618263	0.77856	-0.498314	NOTDEG	NEGLFC
AK2	-0.0583078	4.70855	-0.400842	0.691773	0.827336	-0.39645	NOTDEG	NEGLFC
EMID1	-0.0582966	7.62982	-0.372528	0.712875	0.839177	-0.367998	NOTDEG	NEGLFC
ELOVL6	-0.0582317	6.30937	-0.449472	0.656218	0.805484	-0.44514	NOTDEG	NEGLFC
AC003084.1	-0.0581074	0.92351	-0.166033	0.869209	0.932837	-0.164663	NOTDEG	NEGLFC
GTPBP4	-0.0580241	4.41895	-0.455183	0.652585	0.803783	-0.450174	NOTDEG	NEGLFC
TFB2M	-0.0579632	2.45776	-0.214496	0.831565	0.91062	-0.212695	NOTDEG	NEGLFC
BLOC1S6	-0.0579247	4.81033	-0.5578	0.582364	0.753386	-0.549935	NOTDEG	NEGLFC
AC068473.5	-0.0578557	0.512759	-0.135654	0.893259	0.945509	-0.134182	NOTDEG	NEGLFC
SPON1-AS1	-0.0577977	0.82947	-0.139523	0.889939	0.944182	-0.138381	NOTDEG	NEGLFC
MYL6	-0.0577211	4.18683	-0.174181	0.862856	0.929015	-0.17274	NOTDEG	NEGLFC
Z70719.1	-0.057664	-1.33101	-0.110321	0.913084	0.957362	-0.10915	NOTDEG	NEGLFC
RHOU	-0.0576538	5.36844	-0.2673	0.791745	0.888149	-0.264046	NOTDEG	NEGLFC
FUT10	-0.0575873	7.17792	-0.3172	0.753796	0.866069	-0.313638	NOTDEG	NEGLFC
DNAH11	-0.057429	1.50147	-0.149697	0.882136	0.939495	-0.148262	NOTDEG	NEGLFC
RCL1	-0.0574059	5.61491	-0.445721	0.659257	0.807254	-0.440939	NOTDEG	NEGLFC
EIF5B	-0.0573345	5.53386	-0.549257	0.587083	0.757258	-0.543068	NOTDEG	NEGLFC
ZFP69B	-0.0573124	1.25496	-0.223718	0.824445	0.906306	-0.221832	NOTDEG	NEGLFC
HDAC1	-0.0572915	5.28246	-0.550352	0.586666	0.756923	-0.543673	NOTDEG	NEGLFC
AL451062.1	-0.0572819	0.253698	-0.103796	0.918002	0.959819	-0.102951	NOTDEG	NEGLFC
WT1	-0.057273	-1.2512	-0.080454	0.936575	0.968812	-0.0795759	NOTDEG	NEGLFC
ALDH6A1	-0.057201	5.75278	-0.457807	0.652645	0.803806	-0.450091	NOTDEG	NEGLFC
EIF4A2	-0.0569064	5.58043	-0.275202	0.785323	0.884854	-0.272389	NOTDEG	NEGLFC
ABHD16A	-0.0568809	3.7102	-0.402735	0.689907	0.825994	-0.398981	NOTDEG	NEGLFC
FLNC-AS1	-0.0567736	-0.0480947	-0.110835	0.912808	0.957233	-0.109497	NOTDEG	NEGLFC
ANKRD39	-0.0567406	2.70995	-0.22667	0.822168	0.904887	-0.224757	NOTDEG	NEGLFC
LINC01482	-0.0566801	0.924385	-0.153418	0.879176	0.938454	-0.152013	NOTDEG	NEGLFC
NDN	-0.056619	1.05168	-0.148997	0.882691	0.939598	-0.147559	NOTDEG	NEGLFC
AL355838.1	-0.0565998	-0.32839	-0.0949031	0.925166	0.963283	-0.093928	NOTDEG	NEGLFC
CTXND1	-0.0565764	5.78493	-0.230861	0.819302	0.903415	-0.228442	NOTDEG	NEGLFC
ACOT13	-0.0564768	4.41657	-0.34951	0.72913	0.850586	-0.346283	NOTDEG	NEGLFC
RNF170	-0.0563989	6.12373	-0.583583	0.565372	0.742549	-0.57488	NOTDEG	NEGLFC
SHPK	-0.0562246	5.75728	-0.41896	0.678491	0.818923	-0.414523	NOTDEG	NEGLFC
ZMYND19	-0.0561633	1.84403	-0.102727	0.918841	0.960235	-0.101894	NOTDEG	NEGLFC
HBP1	-0.0561599	6.02611	-0.517759	0.609924	0.773542	-0.510183	NOTDEG	NEGLFC
IQCC	-0.0561248	1.06245	-0.131532	0.896205	0.947485	-0.130457	NOTDEG	NEGLFC
EIF1AX	-0.0561008	4.45734	-0.396844	0.694426	0.829086	-0.392856	NOTDEG	NEGLFC
ZNF280B	-0.0560697	3.34691	-0.362421	0.719496	0.844141	-0.359132	NOTDEG	NEGLFC
C20orf27	-0.0560245	1.35931	-0.160723	0.873354	0.934896	-0.159399	NOTDEG	NEGLFC
HSBP1	-0.0559809	3.39279	-0.314375	0.755342	0.866814	-0.311603	NOTDEG	NEGLFC
UBAP2L	-0.0559648	5.65666	-0.707322	0.486737	0.683684	-0.695507	NOTDEG	NEGLFC
KLHL8	-0.0559492	5.12345	-0.442343	0.661543	0.808627	-0.437784	NOTDEG	NEGLFC
CYB5R4	-0.0558435	5.69767	-0.505311	0.616914	0.777607	-0.500228	NOTDEG	NEGLFC
AC007637.1	-0.0557063	2.80448	-0.201766	0.841573	0.916697	-0.199882	NOTDEG	NEGLFC
PRMT2	-0.0556263	6.45059	-0.426321	0.674191	0.816558	-0.420402	NOTDEG	NEGLFC
BBS4	-0.0555998	5.18688	-0.444031	0.660104	0.807737	-0.43977	NOTDEG	NEGLFC
ZNF813	-0.0555748	1.61492	-0.172393	0.864252	0.929637	-0.170964	NOTDEG	NEGLFC
PSG8	-0.055565	0.770904	-0.121241	0.904492	0.951869	-0.119989	NOTDEG	NEGLFC
TGFBR3L	-0.0555224	0.177108	-0.0976501	0.922938	0.961896	-0.0967338	NOTDEG	NEGLFC
SRSF11	-0.0554699	7.55071	-0.331066	0.743682	0.85962	-0.326982	NOTDEG	NEGLFC
RAB33B	-0.0554511	2.0761	-0.159129	0.874599	0.935659	-0.157819	NOTDEG	NEGLFC
C18orf32	-0.0553818	3.90974	-0.378989	0.707859	0.836537	-0.374734	NOTDEG	NEGLFC
EDNRA	-0.0553482	0.838496	-0.119905	0.905645	0.952459	-0.118533	NOTDEG	NEGLFC
NEK7	-0.0552914	6.82967	-0.390264	0.69901	0.831679	-0.386657	NOTDEG	NEGLFC
TBC1D2	-0.0552692	4.54687	-0.282458	0.78011	0.881458	-0.279176	NOTDEG	NEGLFC
TIMM23	-0.055215	4.53482	-0.364123	0.718238	0.843229	-0.360815	NOTDEG	NEGLFC
ENTPD2	-0.055126	3.94476	-0.202222	0.841434	0.916634	-0.200059	NOTDEG	NEGLFC
AL645507.1	-0.0550925	-0.650536	-0.0806238	0.936259	0.968812	-0.0799721	NOTDEG	NEGLFC
KCTD18	-0.0550627	3.62456	-0.306799	0.761048	0.870202	-0.304105	NOTDEG	NEGLFC
CMPK2	-0.0550197	0.261293	-0.0802728	0.936536	0.968812	-0.079624	NOTDEG	NEGLFC
SLC22A18	-0.0550054	0.843291	-0.129731	0.897975	0.948431	-0.12822	NOTDEG	NEGLFC
PRADC1	-0.0547976	2.07702	-0.175227	0.862243	0.928691	-0.17352	NOTDEG	NEGLFC
NPDC1	-0.0547803	5.8673	-0.319093	0.752577	0.865445	-0.315243	NOTDEG	NEGLFC
TIAL1	-0.0547654	5.76439	-0.480339	0.635996	0.791327	-0.473304	NOTDEG	NEGLFC
SLC4A5	-0.0547556	5.34392	-0.305016	0.762753	0.871256	-0.301867	NOTDEG	NEGLFC
GUSB	-0.0547346	4.31891	-0.353012	0.726468	0.848865	-0.349827	NOTDEG	NEGLFC
G3BP2	-0.0547042	5.44071	-0.308612	0.759681	0.869565	-0.3059	NOTDEG	NEGLFC
DDX52	-0.0546722	4.83437	-0.427342	0.672526	0.815547	-0.422683	NOTDEG	NEGLFC
RPS11	-0.0546577	3.07624	-0.143438	0.886873	0.942271	-0.142263	NOTDEG	NEGLFC
CENPQ	-0.0544678	2.66303	-0.208937	0.83588	0.913107	-0.207167	NOTDEG	NEGLFC
AC010210.1	-0.0543776	4.9045	-0.376611	0.709029	0.837305	-0.37316	NOTDEG	NEGLFC
EPN1	-0.0543401	4.40525	-0.40329	0.689503	0.825905	-0.399529	NOTDEG	NEGLFC
IGF2BP1	-0.0543227	-0.441251	-0.0908845	0.928343	0.964509	-0.0899301	NOTDEG	NEGLFC
ZNF317	-0.0543195	3.53933	-0.317196	0.753706	0.866033	-0.313757	NOTDEG	NEGLFC
POLK	-0.0543182	6.65021	-0.397448	0.694052	0.828998	-0.393362	NOTDEG	NEGLFC
NFIX	-0.0542684	7.93217	-0.539617	0.595785	0.763449	-0.530472	NOTDEG	NEGLFC
AC019205.1	-0.0542504	5.14668	-0.365369	0.717884	0.842865	-0.361288	NOTDEG	NEGLFC
SUPT5H	-0.0542401	5.73999	-0.384562	0.704102	0.834341	-0.379788	NOTDEG	NEGLFC
HECTD1	-0.0541682	7.05045	-0.605919	0.54898	0.731417	-0.59929	NOTDEG	NEGLFC
PGBD2	-0.0541175	1.51282	-0.104601	0.917395	0.959434	-0.103715	NOTDEG	NEGLFC
METTL15	-0.0540917	7.72081	-0.427381	0.672603	0.815547	-0.422579	NOTDEG	NEGLFC
AL031432.5	-0.0540908	-0.380415	-0.126434	0.900556	0.949865	-0.124959	NOTDEG	NEGLFC
RHBDF1	-0.0540473	2.46048	-0.223089	0.824988	0.906646	-0.221134	NOTDEG	NEGLFC
LINC00471	-0.0540364	1.12642	-0.18215	0.856828	0.925445	-0.180414	NOTDEG	NEGLFC
GNL1	-0.0539346	4.73034	-0.40833	0.685838	0.823928	-0.404509	NOTDEG	NEGLFC
ZNF782	-0.0539123	5.95617	-0.431153	0.669341	0.813472	-0.427053	NOTDEG	NEGLFC
ACLY	-0.0538744	4.6257	-0.380564	0.706293	0.835602	-0.376839	NOTDEG	NEGLFC
AC091769.2	-0.0538609	-0.00879265	-0.127109	0.899935	0.949598	-0.125744	NOTDEG	NEGLFC
SEL1L	-0.0537344	5.47862	-0.530981	0.600548	0.766651	-0.523612	NOTDEG	NEGLFC
AC009975.1	-0.0537005	0.973226	-0.150056	0.882336	0.939563	-0.148009	NOTDEG	NEGLFC
AL158151.1	-0.0534994	3.79135	-0.279	0.782971	0.883244	-0.275449	NOTDEG	NEGLFC
RBM15-AS1	-0.0534816	2.94062	-0.213996	0.832314	0.91081	-0.211734	NOTDEG	NEGLFC
ADCY6	-0.0533403	5.01281	-0.331462	0.743042	0.859207	-0.327827	NOTDEG	NEGLFC
NDP	-0.0533206	4.89296	-0.336737	0.738932	0.857296	-0.333268	NOTDEG	NEGLFC
PPP1R21	-0.0533115	6.36065	-0.321362	0.75089	0.86448	-0.317465	NOTDEG	NEGLFC
MAP7D1	-0.053286	4.78805	-0.30038	0.766104	0.873359	-0.297474	NOTDEG	NEGLFC
CPQ	-0.0532835	8.2919	-0.344367	0.732895	0.853277	-0.341277	NOTDEG	NEGLFC
AL356441.1	-0.05327	-0.769946	-0.0877583	0.930634	0.965467	-0.087047	NOTDEG	NEGLFC
PANX2	-0.0530621	2.24831	-0.16483	0.870488	0.933527	-0.163039	NOTDEG	NEGLFC
ARHGAP21	-0.0530122	8.68185	-0.325791	0.747477	0.862233	-0.321968	NOTDEG	NEGLFC
CCDC174	-0.0528916	4.2937	-0.355458	0.724654	0.847451	-0.352246	NOTDEG	NEGLFC
CEP78	-0.0528723	5.59758	-0.402875	0.690699	0.826723	-0.397907	NOTDEG	NEGLFC
LINC00927	-0.0528489	-0.375604	-0.0997599	0.921247	0.961173	-0.0988634	NOTDEG	NEGLFC
ARHGAP24	-0.052834	9.26771	-0.180328	0.858068	0.926049	-0.178833	NOTDEG	NEGLFC
GINM1	-0.0527565	5.43412	-0.463664	0.646128	0.798957	-0.459148	NOTDEG	NEGLFC
SLC35E2B	-0.0527507	5.08615	-0.495481	0.624679	0.783483	-0.48923	NOTDEG	NEGLFC
KATNBL1	-0.0527398	6.9714	-0.500707	0.620114	0.77987	-0.495689	NOTDEG	NEGLFC
NCAPH2	-0.0526027	3.60662	-0.252043	0.802832	0.894568	-0.249684	NOTDEG	NEGLFC
ZNF688	-0.0524427	2.96623	-0.21611	0.830369	0.910022	-0.214228	NOTDEG	NEGLFC
ITGB3BP	-0.0524365	5.6461	-0.202361	0.841137	0.916361	-0.200439	NOTDEG	NEGLFC
CCNDBP1	-0.0524186	3.59133	-0.194365	0.847158	0.920273	-0.192746	NOTDEG	NEGLFC
ROBO4	-0.0523866	1.72783	-0.181961	0.857007	0.925556	-0.180185	NOTDEG	NEGLFC
SEPTIN14	-0.0523411	-0.241048	-0.104396	0.917859	0.959763	-0.10313	NOTDEG	NEGLFC
SLC22A4	-0.0519541	3.2313	-0.246085	0.808072	0.897578	-0.242914	NOTDEG	NEGLFC
SORCS2	-0.0519494	8.96086	-0.231179	0.819323	0.903415	-0.228416	NOTDEG	NEGLFC
SNX19	-0.0519255	5.76028	-0.221047	0.826582	0.907886	-0.219088	NOTDEG	NEGLFC
YPEL4	-0.0517755	1.15545	-0.0783589	0.938046	0.969373	-0.0777258	NOTDEG	NEGLFC
AL021707.2	-0.0517102	3.04677	-0.239907	0.812153	0.899658	-0.23765	NOTDEG	NEGLFC
SPTLC2	-0.0516998	5.9404	-0.310801	0.758943	0.869094	-0.306869	NOTDEG	NEGLFC
CA3-AS1	-0.0516663	1.03862	-0.144624	0.886051	0.941701	-0.143303	NOTDEG	NEGLFC
AL445213.2	-0.0516537	0.329357	-0.0889879	0.929831	0.965242	-0.0880577	NOTDEG	NEGLFC
AGBL4	-0.0516338	8.23415	-0.255078	0.800699	0.89323	-0.252443	NOTDEG	NEGLFC
ATP5MG	-0.0516287	5.13871	-0.376722	0.709288	0.837357	-0.372813	NOTDEG	NEGLFC
TDRD6	-0.0516098	2.80262	-0.121891	0.903772	0.951629	-0.120898	NOTDEG	NEGLFC
ATP5MD	-0.0516001	3.83405	-0.297917	0.76781	0.874487	-0.29524	NOTDEG	NEGLFC
ZNF808	-0.0515493	4.74152	-0.352224	0.727657	0.84978	-0.348244	NOTDEG	NEGLFC
TAF9B	-0.0515433	1.4223	-0.164096	0.870774	0.933527	-0.162675	NOTDEG	NEGLFC
TWF2	-0.0514736	0.52967	-0.116005	0.908417	0.954483	-0.115035	NOTDEG	NEGLFC
NFKB1	-0.0513459	6.02069	-0.374709	0.710895	0.838125	-0.370654	NOTDEG	NEGLFC
MTREX	-0.051333	6.43366	-0.567435	0.576244	0.749334	-0.55888	NOTDEG	NEGLFC
UQCR11	-0.0512759	3.80883	-0.243791	0.808999	0.89805	-0.241717	NOTDEG	NEGLFC
MAX	-0.05117	5.98462	-0.580042	0.567898	0.744145	-0.571149	NOTDEG	NEGLFC
CTNND2	-0.051025	11.7159	-0.279101	0.782038	0.882687	-0.276664	NOTDEG	NEGLFC
ARID4A	-0.0510207	6.57208	-0.386375	0.70215	0.833651	-0.38242	NOTDEG	NEGLFC
NPM1	-0.0509876	4.62445	-0.297397	0.76864	0.874939	-0.294154	NOTDEG	NEGLFC
METAP1	-0.0509664	4.42715	-0.307389	0.760779	0.870105	-0.304459	NOTDEG	NEGLFC
NBR1	-0.0508347	5.71674	-0.493401	0.625228	0.783839	-0.488454	NOTDEG	NEGLFC
SEPHS1	-0.0508278	3.92216	-0.409168	0.68523	0.823453	-0.405337	NOTDEG	NEGLFC
AC098588.3	-0.050739	5.74266	-0.360779	0.721243	0.845113	-0.356798	NOTDEG	NEGLFC
TCTN1	-0.0506856	5.3699	-0.434748	0.667051	0.811813	-0.430199	NOTDEG	NEGLFC
SLCO3A1	-0.0505457	6.69063	-0.101068	0.920334	0.960775	-0.100013	NOTDEG	NEGLFC
LINC00470	-0.0504726	0.228037	-0.068897	0.945624	0.973845	-0.0682034	NOTDEG	NEGLFC
VCP	-0.0503569	4.98309	-0.418823	0.678874	0.819129	-0.414	NOTDEG	NEGLFC
KIAA2026	-0.0502078	7.34032	-0.48546	0.630764	0.787761	-0.480652	NOTDEG	NEGLFC
DISP1	-0.0501975	5.5086	-0.245076	0.808311	0.897669	-0.242606	NOTDEG	NEGLFC
C5orf56	-0.0500535	6.16668	-0.432302	0.668864	0.813257	-0.427708	NOTDEG	NEGLFC
IER3IP1	-0.0500345	3.40427	-0.311917	0.757192	0.868215	-0.30917	NOTDEG	NEGLFC
RPS6KA1	-0.0499174	1.87559	-0.0891143	0.929629	0.965222	-0.0883119	NOTDEG	NEGLFC
ZBTB11	-0.0497929	4.55515	-0.316125	0.754612	0.866646	-0.312563	NOTDEG	NEGLFC
ZNF814	-0.049734	5.24816	-0.568507	0.575722	0.749111	-0.559644	NOTDEG	NEGLFC
MINCR	-0.0497328	0.411331	-0.138715	0.890573	0.9443	-0.137579	NOTDEG	NEGLFC
SRP19	-0.0496772	4.85975	-0.45235	0.654474	0.804929	-0.447556	NOTDEG	NEGLFC
SLC11A2	-0.0495774	5.88089	-0.3893	0.700572	0.832753	-0.384549	NOTDEG	NEGLFC
SERTAD2	-0.0494395	5.26769	-0.271527	0.787828	0.886176	-0.269132	NOTDEG	NEGLFC
RPS6	-0.0494267	2.87123	-0.14356	0.886883	0.942271	-0.142249	NOTDEG	NEGLFC
SZRD1	-0.0494146	4.73187	-0.358433	0.722796	0.846281	-0.354725	NOTDEG	NEGLFC
ECI2	-0.0494071	4.67627	-0.262587	0.794869	0.889193	-0.259993	NOTDEG	NEGLFC
PDE1A	-0.0494021	6.20401	-0.0860233	0.932137	0.966371	-0.0851565	NOTDEG	NEGLFC
HPF1	-0.0493948	3.97999	-0.330139	0.743901	0.859714	-0.326692	NOTDEG	NEGLFC
FAM104A	-0.0493942	3.70284	-0.280141	0.781386	0.88223	-0.277513	NOTDEG	NEGLFC
ICE2	-0.0493927	5.82149	-0.600384	0.554241	0.734324	-0.591417	NOTDEG	NEGLFC
ZNF100	-0.0493743	4.84797	-0.32273	0.74966	0.863579	-0.319087	NOTDEG	NEGLFC
AP002433.2	-0.0493634	0.898586	-0.170249	0.86592	0.930705	-0.168843	NOTDEG	NEGLFC
PAX6	-0.0492608	6.67865	-0.280219	0.781645	0.882366	-0.277176	NOTDEG	NEGLFC
LOXL4	-0.0492414	1.0841	-0.119181	0.906149	0.952937	-0.117898	NOTDEG	NEGLFC
AL078621.4	-0.0492294	-1.30818	-0.0998386	0.921221	0.961173	-0.0988958	NOTDEG	NEGLFC
PAIP2B	-0.0491845	3.65212	-0.219033	0.828209	0.908767	-0.216999	NOTDEG	NEGLFC
ZFP30	-0.0489384	5.42353	-0.426943	0.672372	0.815547	-0.422895	NOTDEG	NEGLFC
ABHD8	-0.0487969	5.09638	-0.354549	0.725925	0.848416	-0.350552	NOTDEG	NEGLFC
MIR4713HG	-0.0487655	2.49136	-0.133873	0.894433	0.946286	-0.132697	NOTDEG	NEGLFC
AC024075.2	-0.0487311	2.07287	-0.188932	0.851377	0.922572	-0.187361	NOTDEG	NEGLFC
HLF	-0.0486955	5.26009	-0.241295	0.811029	0.89917	-0.239098	NOTDEG	NEGLFC
LRTM1	-0.0486267	0.300619	-0.105208	0.917072	0.959355	-0.104123	NOTDEG	NEGLFC
EIF3M	-0.0486022	4.48982	-0.343883	0.733643	0.853615	-0.340284	NOTDEG	NEGLFC
CIC	-0.0485988	3.99698	-0.198695	0.843881	0.918211	-0.196931	NOTDEG	NEGLFC
REST	-0.0485309	5.19536	-0.342432	0.734337	0.854086	-0.339362	NOTDEG	NEGLFC
SRSF4	-0.0484427	6.70061	-0.407707	0.686291	0.824139	-0.403894	NOTDEG	NEGLFC
CNBD1	-0.0483935	0.809867	-0.115869	0.908707	0.954483	-0.11467	NOTDEG	NEGLFC
LTBP1	-0.0483569	7.18257	-0.194968	0.846877	0.920104	-0.193104	NOTDEG	NEGLFC
STOML1	-0.0483462	2.57268	-0.195925	0.84595	0.919789	-0.194288	NOTDEG	NEGLFC
ACSL4	-0.0482649	5.57408	-0.450142	0.656925	0.80574	-0.444162	NOTDEG	NEGLFC
USP1	-0.0482359	3.19708	-0.287737	0.776643	0.879859	-0.283696	NOTDEG	NEGLFC
WDR37	-0.0482112	6.68549	-0.455785	0.653008	0.803978	-0.449588	NOTDEG	NEGLFC
PSMD3	-0.0481853	3.98624	-0.341054	0.736627	0.85571	-0.336323	NOTDEG	NEGLFC
LGI4	-0.048083	7.13574	-0.277915	0.784062	0.884004	-0.274029	NOTDEG	NEGLFC
TRIM23	-0.0480661	5.0371	-0.368499	0.715447	0.840748	-0.36455	NOTDEG	NEGLFC
AC127035.1	-0.0480468	1.34527	-0.13868	0.8906	0.9443	-0.137545	NOTDEG	NEGLFC
GOLT1B	-0.0479558	3.92694	-0.172988	0.863785	0.929558	-0.171557	NOTDEG	NEGLFC
HSD17B11	-0.047932	4.13471	-0.26411	0.79354	0.888782	-0.261716	NOTDEG	NEGLFC
LIPE-AS1	-0.0479079	6.71859	-0.340122	0.737136	0.855943	-0.335648	NOTDEG	NEGLFC
CFLAR-AS1	-0.047895	0.276061	-0.086363	0.931733	0.966057	-0.0856643	NOTDEG	NEGLFC
KIF9	-0.0478752	3.21663	-0.272411	0.787615	0.885998	-0.269408	NOTDEG	NEGLFC
WDR26	-0.0478419	6.11357	-0.380515	0.706399	0.835602	-0.376697	NOTDEG	NEGLFC
SLC39A10	-0.0476848	5.73396	-0.214552	0.831789	0.91062	-0.212408	NOTDEG	NEGLFC
PPEF1	-0.0474232	2.13866	-0.164118	0.870723	0.933527	-0.16274	NOTDEG	NEGLFC
EIF4B	-0.0473227	5.27894	-0.485192	0.631649	0.788352	-0.479407	NOTDEG	NEGLFC
ZNF736	-0.0472933	5.25806	-0.35043	0.728585	0.850206	-0.347009	NOTDEG	NEGLFC
AC025442.2	-0.0472629	3.24343	-0.149608	0.882125	0.939495	-0.148276	NOTDEG	NEGLFC
CA11	-0.0472379	3.53102	-0.107709	0.914921	0.958196	-0.106834	NOTDEG	NEGLFC
SMIM8	-0.0471946	5.89322	-0.353419	0.72661	0.848979	-0.349639	NOTDEG	NEGLFC
TIMMDC1	-0.0471808	4.99725	-0.399488	0.69249	0.827644	-0.395479	NOTDEG	NEGLFC
CYLD	-0.0470054	5.71392	-0.304432	0.763657	0.871753	-0.300681	NOTDEG	NEGLFC
NOMO2	-0.0469671	2.37206	-0.183329	0.855733	0.924878	-0.181808	NOTDEG	NEGLFC
CEP95	-0.0469495	6.20707	-0.468139	0.642991	0.796972	-0.463521	NOTDEG	NEGLFC
EXOSC2	-0.0469361	3.14989	-0.260618	0.79611	0.889831	-0.258384	NOTDEG	NEGLFC
FARP2	-0.046915	6.15438	-0.295048	0.770544	0.876105	-0.291664	NOTDEG	NEGLFC
PLAGL2	-0.0468912	2.34485	-0.175813	0.861866	0.928415	-0.173999	NOTDEG	NEGLFC
CCM2	-0.0468868	5.93681	-0.494471	0.625877	0.784245	-0.487538	NOTDEG	NEGLFC
TTC28-AS1	-0.0467895	5.99438	-0.348351	0.72994	0.851033	-0.345206	NOTDEG	NEGLFC
CEND1	-0.0466983	3.4157	-0.163411	0.871255	0.933527	-0.162064	NOTDEG	NEGLFC
TMLHE	-0.0466301	5.00817	-0.301748	0.764859	0.872601	-0.299106	NOTDEG	NEGLFC
LOXL3	-0.0463572	4.38728	-0.214812	0.831601	0.91062	-0.212649	NOTDEG	NEGLFC
C16orf70	-0.0463094	4.44128	-0.315001	0.755151	0.866776	-0.311855	NOTDEG	NEGLFC
L3HYPDH	-0.0462661	3.87209	-0.247256	0.80644	0.896708	-0.245022	NOTDEG	NEGLFC
SPATA24	-0.0462174	2.0688	-0.184901	0.854534	0.924333	-0.183337	NOTDEG	NEGLFC
ABHD17A	-0.0461782	4.08394	-0.230449	0.819384	0.903415	-0.228337	NOTDEG	NEGLFC
ZSCAN29	-0.0461588	2.98934	-0.217048	0.829776	0.909682	-0.214989	NOTDEG	NEGLFC
SNRPC	-0.0461055	3.09718	-0.157912	0.87555	0.936157	-0.156612	NOTDEG	NEGLFC
AP000941.1	-0.0458445	0.627359	-0.123755	0.902447	0.950805	-0.122571	NOTDEG	NEGLFC
GBP5	-0.0458128	-1.38649	-0.0813792	0.935968	0.968812	-0.0803391	NOTDEG	NEGLFC
CAPZA2	-0.0457559	5.82249	-0.356572	0.724213	0.847153	-0.352834	NOTDEG	NEGLFC
GLIPR1L2	-0.0455394	3.7329	-0.20748	0.837028	0.913896	-0.205696	NOTDEG	NEGLFC
TPRN	-0.0455355	4.12886	-0.213867	0.832506	0.910968	-0.211488	NOTDEG	NEGLFC
NUDT16L1	-0.0454708	2.6863	-0.110565	0.912674	0.957233	-0.109667	NOTDEG	NEGLFC
TAB1	-0.0454151	5.72433	-0.397881	0.694287	0.829073	-0.393045	NOTDEG	NEGLFC
DPP7	-0.045301	5.53999	-0.165785	0.869587	0.933088	-0.164183	NOTDEG	NEGLFC
SPTLC1	-0.0451868	5.91641	-0.35703	0.723489	0.846716	-0.3538	NOTDEG	NEGLFC
LENG8-AS1	-0.0451767	3.41463	-0.304478	0.762799	0.871256	-0.301808	NOTDEG	NEGLFC
U2AF2	-0.0449989	4.17074	-0.243888	0.809271	0.898167	-0.241366	NOTDEG	NEGLFC
PARP10	-0.0449466	4.63981	-0.254351	0.801451	0.893507	-0.25147	NOTDEG	NEGLFC
C6orf163	-0.044839	1.38712	-0.143432	0.887027	0.942271	-0.142068	NOTDEG	NEGLFC
USPL1	-0.0448238	4.78138	-0.260431	0.796254	0.889909	-0.258198	NOTDEG	NEGLFC
AC099661.1	-0.0447859	1.08804	-0.122563	0.903246	0.951255	-0.121562	NOTDEG	NEGLFC
BRF1	-0.04478	5.54659	-0.273482	0.786635	0.88536	-0.270682	NOTDEG	NEGLFC
TMEM179B	-0.0446648	2.93847	-0.220617	0.826837	0.90809	-0.21876	NOTDEG	NEGLFC
SEZ6L2	-0.0445645	3.39605	-0.119651	0.905533	0.952445	-0.118675	NOTDEG	NEGLFC
AL133334.1	-0.0445493	-0.416128	-0.0752968	0.940527	0.970691	-0.0746075	NOTDEG	NEGLFC
RPL13A	-0.0444124	3.7082	-0.138043	0.891108	0.944449	-0.136902	NOTDEG	NEGLFC
LINC02112	-0.0440254	3.55184	-0.141963	0.88822	0.943019	-0.140557	NOTDEG	NEGLFC
CHAD	-0.043897	-0.231026	-0.0662444	0.947729	0.975219	-0.065559	NOTDEG	NEGLFC
DHX9	-0.0438716	6.18645	-0.442788	0.662036	0.808871	-0.437104	NOTDEG	NEGLFC
BST1	-0.0437719	0.501386	-0.106589	0.916023	0.958882	-0.105445	NOTDEG	NEGLFC
PURG	-0.0435848	6.41927	-0.208038	0.836791	0.913754	-0.206	NOTDEG	NEGLFC
AL356608.3	-0.0435739	0.684814	-0.0999838	0.921001	0.961173	-0.0991729	NOTDEG	NEGLFC
ACSS2	-0.0434167	5.56052	-0.286137	0.777151	0.880093	-0.283034	NOTDEG	NEGLFC
PHAX	-0.0434084	3.95953	-0.23019	0.819609	0.903511	-0.228049	NOTDEG	NEGLFC
MCCC1	-0.0433605	6.58507	-0.56048	0.57994	0.751761	-0.553473	NOTDEG	NEGLFC
AGGF1	-0.0433276	4.77096	-0.403829	0.689745	0.825916	-0.399201	NOTDEG	NEGLFC
CBX5	-0.043314	5.73663	-0.380525	0.70657	0.835639	-0.376467	NOTDEG	NEGLFC
WSCD1	-0.0432604	4.39792	-0.260259	0.796859	0.890328	-0.257414	NOTDEG	NEGLFC
DEDD2	-0.0432412	2.31918	-0.1949	0.846768	0.920104	-0.193243	NOTDEG	NEGLFC
SAP130	-0.0432172	5.9639	-0.381765	0.70524	0.835026	-0.378256	NOTDEG	NEGLFC
MANBAL	-0.0432162	3.09657	-0.220052	0.827274	0.908434	-0.2182	NOTDEG	NEGLFC
AL359436.1	-0.0429407	1.20604	-0.12551	0.90093	0.949932	-0.124487	NOTDEG	NEGLFC
TMEM170B	-0.042901	5.36059	-0.247274	0.806472	0.896708	-0.24498	NOTDEG	NEGLFC
WDR91	-0.0428846	4.5125	-0.326201	0.746464	0.861556	-0.323305	NOTDEG	NEGLFC
CTSZ	-0.0428271	2.62455	-0.237675	0.813707	0.900605	-0.235646	NOTDEG	NEGLFC
RPL14	-0.0428031	3.55976	-0.132722	0.89536	0.946903	-0.131525	NOTDEG	NEGLFC
UBE2QL1	-0.0427907	2.33587	-0.135715	0.892984	0.945426	-0.13453	NOTDEG	NEGLFC
APAF1	-0.0427595	4.00474	-0.235623	0.81543	0.901295	-0.233426	NOTDEG	NEGLFC
ZIC4	-0.0427419	2.64316	-0.186827	0.853163	0.923626	-0.185084	NOTDEG	NEGLFC
GTPBP10	-0.0427214	5.17103	-0.333887	0.74075	0.85781	-0.330861	NOTDEG	NEGLFC
ERCC1	-0.0426644	4.02093	-0.275695	0.785078	0.88469	-0.272708	NOTDEG	NEGLFC
PCBP3	-0.042662	5.50509	-0.286326	0.77726	0.880093	-0.282891	NOTDEG	NEGLFC
SLC1A4	-0.0426329	6.63418	-0.201666	0.84181	0.916785	-0.199578	NOTDEG	NEGLFC
CSTF2T	-0.0426327	1.57941	-0.103113	0.918559	0.960081	-0.102249	NOTDEG	NEGLFC
CLCN2	-0.0426323	4.10749	-0.362878	0.720605	0.844827	-0.35765	NOTDEG	NEGLFC
NSA2	-0.0425944	3.68495	-0.341429	0.735777	0.854982	-0.337451	NOTDEG	NEGLFC
SMIM35	-0.0425375	-0.215255	-0.0755997	0.940341	0.970691	-0.0748411	NOTDEG	NEGLFC
NFXL1	-0.0424673	4.5784	-0.195439	0.846324	0.919927	-0.19381	NOTDEG	NEGLFC
EFR3A	-0.0423958	7.02883	-0.214517	0.831549	0.91062	-0.212716	NOTDEG	NEGLFC
VAMP4	-0.0423616	4.10424	-0.312031	0.757482	0.868341	-0.308789	NOTDEG	NEGLFC
KRCC1	-0.0420304	5.42518	-0.238653	0.812946	0.900158	-0.236628	NOTDEG	NEGLFC
PPP2R2C	-0.0419512	7.50314	-0.256476	0.800007	0.893047	-0.253338	NOTDEG	NEGLFC
DZANK1	-0.0419405	4.532	-0.335855	0.739536	0.857307	-0.332467	NOTDEG	NEGLFC
TRPM3	-0.0419112	9.91215	-0.172931	0.864306	0.929643	-0.170896	NOTDEG	NEGLFC
RPGRIP1L	-0.0418871	4.65882	-0.264408	0.793399	0.888782	-0.261899	NOTDEG	NEGLFC
DCLRE1A	-0.0417686	2.13109	-0.149739	0.88194	0.939452	-0.14851	NOTDEG	NEGLFC
AC010273.3	-0.0417347	0.248014	-0.0813667	0.935786	0.96875	-0.0805679	NOTDEG	NEGLFC
DNAI2	-0.0416908	0.237153	-0.0988316	0.922046	0.961339	-0.0978572	NOTDEG	NEGLFC
H1F0	-0.0416409	2.08752	-0.110734	0.912541	0.957157	-0.109834	NOTDEG	NEGLFC
MRPL42	-0.0416033	4.92751	-0.357291	0.723295	0.846592	-0.354058	NOTDEG	NEGLFC
PSME4	-0.0415587	7.08033	-0.295667	0.771814	0.87696	-0.290004	NOTDEG	NEGLFC
DDX60L	-0.0415047	3.69387	-0.244555	0.808808	0.897981	-0.241964	NOTDEG	NEGLFC
AC074024.1	-0.0413606	1.05401	-0.106697	0.915716	0.958613	-0.105831	NOTDEG	NEGLFC
MED1	-0.041339	5.14325	-0.416808	0.680692	0.820591	-0.411519	NOTDEG	NEGLFC
DNAAF2	-0.0412986	2.67782	-0.172907	0.863848	0.929558	-0.171477	NOTDEG	NEGLFC
SRP72	-0.0411621	4.89251	-0.242068	0.810419	0.898924	-0.239886	NOTDEG	NEGLFC
NEDD1	-0.0409858	3.66159	-0.172869	0.863922	0.929558	-0.171384	NOTDEG	NEGLFC
AC245100.6	-0.0409302	0.913813	-0.0876056	0.930754	0.965507	-0.0868967	NOTDEG	NEGLFC
NXF1	-0.0408833	3.74495	-0.0704891	0.944257	0.973189	-0.0699202	NOTDEG	NEGLFC
PGM2	-0.0408633	2.64432	-0.153242	0.8792	0.938454	-0.151983	NOTDEG	NEGLFC
ZNF74	-0.0407534	2.25241	-0.14964	0.882175	0.939495	-0.148212	NOTDEG	NEGLFC
AC009495.1	-0.04063	1.49837	-0.103705	0.918199	0.959858	-0.102703	NOTDEG	NEGLFC
ZNF43	-0.0406298	5.79389	-0.346708	0.731173	0.851836	-0.343566	NOTDEG	NEGLFC
PACS2	-0.0405866	6.93352	-0.251882	0.803615	0.894978	-0.248672	NOTDEG	NEGLFC
AL353796.1	-0.0405817	1.25287	-0.110229	0.912938	0.957313	-0.109333	NOTDEG	NEGLFC
PRC1-AS1	-0.0404595	3.01085	-0.17135	0.865062	0.930222	-0.169933	NOTDEG	NEGLFC
ZC3H4	-0.0404558	5.23586	-0.351241	0.728303	0.850083	-0.347384	NOTDEG	NEGLFC
ZNF66	-0.0404191	3.96679	-0.255942	0.800033	0.893047	-0.253305	NOTDEG	NEGLFC
SRRM3	-0.0403926	4.17473	-0.092243	0.927098	0.964144	-0.091496	NOTDEG	NEGLFC
MLST8	-0.0403674	3.15851	-0.105586	0.916591	0.958984	-0.104729	NOTDEG	NEGLFC
WDR35	-0.0403461	5.36836	-0.315814	0.754664	0.866654	-0.312496	NOTDEG	NEGLFC
MRPL13	-0.0402789	3.52847	-0.229523	0.820213	0.90385	-0.227271	NOTDEG	NEGLFC
LUC7L3	-0.0402491	8.61783	-0.277519	0.783224	0.883271	-0.27512	NOTDEG	NEGLFC
DGCR8	-0.0401815	5.11626	-0.230183	0.819462	0.903415	-0.228237	NOTDEG	NEGLFC
WBP2NL	-0.0401773	6.65724	-0.298798	0.768109	0.874655	-0.294849	NOTDEG	NEGLFC
CDC23	-0.040072	3.79466	-0.229677	0.819913	0.903737	-0.227657	NOTDEG	NEGLFC
INVS	-0.0400262	7.52936	-0.302907	0.763984	0.871809	-0.300253	NOTDEG	NEGLFC
ADIPOR1	-0.0400106	3.282	-0.265177	0.793641	0.888782	-0.261585	NOTDEG	NEGLFC
PBX1	-0.03996	9.12841	-0.229878	0.819697	0.903557	-0.227935	NOTDEG	NEGLFC
POMP	-0.0398749	3.7833	-0.210508	0.834672	0.91251	-0.208713	NOTDEG	NEGLFC
CAMKMT	-0.0397959	7.84507	-0.304557	0.762739	0.871256	-0.301886	NOTDEG	NEGLFC
AP001025.1	-0.039639	1.53079	-0.0887935	0.929939	0.965242	-0.0879215	NOTDEG	NEGLFC
LINC02208	-0.0395934	3.07613	-0.0947397	0.925131	0.963283	-0.0939721	NOTDEG	NEGLFC
ANAPC10	-0.0395874	6.16755	-0.398808	0.692769	0.827824	-0.395101	NOTDEG	NEGLFC
MRPS17	-0.0394937	0.877162	-0.0986471	0.922055	0.961339	-0.0978454	NOTDEG	NEGLFC
HSD17B4	-0.0394225	6.37028	-0.266559	0.791827	0.888149	-0.263939	NOTDEG	NEGLFC
VPS50	-0.0392017	6.24864	-0.307221	0.76073	0.8701	-0.304523	NOTDEG	NEGLFC
SOX9-AS1	-0.0392016	6.52242	-0.241021	0.811693	0.899407	-0.238242	NOTDEG	NEGLFC
SPAG16	-0.0390986	6.97452	-0.290815	0.773447	0.877886	-0.287869	NOTDEG	NEGLFC
ADH5	-0.039037	4.31731	-0.251172	0.803339	0.894978	-0.249028	NOTDEG	NEGLFC
B4GALNT1	-0.0389792	1.39028	-0.0657627	0.947989	0.975265	-0.0652323	NOTDEG	NEGLFC
CLINT1	-0.0389633	5.48136	-0.35009	0.728639	0.850218	-0.346937	NOTDEG	NEGLFC
HSPD1	-0.0388202	5.40837	-0.28077	0.780752	0.881874	-0.278339	NOTDEG	NEGLFC
PHF20L1	-0.0388104	6.57938	-0.377451	0.70893	0.837239	-0.373294	NOTDEG	NEGLFC
NSMAF	-0.0387972	6.26764	-0.351409	0.728071	0.85007	-0.347692	NOTDEG	NEGLFC
CHMP2B	-0.0387734	3.8524	-0.224089	0.824277	0.906301	-0.222047	NOTDEG	NEGLFC
FNDC10	-0.0387043	1.13956	-0.090108	0.928781	0.964771	-0.0893785	NOTDEG	NEGLFC
AC006064.3	-0.0386759	-1.05525	-0.0688639	0.945686	0.973845	-0.0681248	NOTDEG	NEGLFC
PARVB	-0.0386231	4.25957	-0.25457	0.801435	0.893507	-0.251491	NOTDEG	NEGLFC
SNTB1	-0.0384494	6.00085	-0.153606	0.879205	0.938454	-0.151977	NOTDEG	NEGLFC
PDP2	-0.038239	4.00098	-0.332153	0.742184	0.858655	-0.328962	NOTDEG	NEGLFC
LINC02475	-0.0381653	-0.379269	-0.0573046	0.954773	0.977947	-0.0567143	NOTDEG	NEGLFC
PTGFRN	-0.0380552	4.88923	-0.216312	0.830296	0.909994	-0.214322	NOTDEG	NEGLFC
CCDC81	-0.037997	2.50571	-0.118076	0.906836	0.953171	-0.11703	NOTDEG	NEGLFC
STX17-AS1	-0.0379609	3.44695	-0.137913	0.891315	0.944488	-0.13664	NOTDEG	NEGLFC
AP001462.1	-0.0379322	2.26317	-0.164018	0.871047	0.933527	-0.162329	NOTDEG	NEGLFC
DROSHA	-0.0379196	6.04947	-0.337538	0.737986	0.856673	-0.334522	NOTDEG	NEGLFC
TIMM10B	-0.0379087	2.36983	-0.12288	0.903208	0.951255	-0.12161	NOTDEG	NEGLFC
SLC35B4	-0.0378743	4.99959	-0.392893	0.697087	0.83062	-0.389256	NOTDEG	NEGLFC
MIPOL1	-0.0377826	5.89982	-0.230388	0.819304	0.903415	-0.22844	NOTDEG	NEGLFC
CCNG2	-0.037714	4.10894	-0.204284	0.839467	0.915418	-0.202576	NOTDEG	NEGLFC
NUBP2	-0.0375979	2.6059	-0.123339	0.90264	0.950871	-0.122328	NOTDEG	NEGLFC
PLPP3	-0.0375591	8.64846	-0.210099	0.834965	0.912624	-0.208338	NOTDEG	NEGLFC
MKRN1	-0.0374495	4.49952	-0.269931	0.789125	0.886728	-0.267447	NOTDEG	NEGLFC
ACP5	-0.0373976	-0.803416	-0.0624927	0.950572	0.976361	-0.0619889	NOTDEG	NEGLFC
RITA1	-0.0373653	1.94236	-0.130356	0.897251	0.948227	-0.129135	NOTDEG	NEGLFC
TCHP	-0.0372987	5.2343	-0.371077	0.713266	0.839423	-0.367473	NOTDEG	NEGLFC
CHRNA10	-0.0372895	-0.0942744	-0.0726868	0.942522	0.972283	-0.0721	NOTDEG	NEGLFC
DLAT	-0.0371728	4.33646	-0.277886	0.783216	0.883271	-0.275131	NOTDEG	NEGLFC
AL590560.3	-0.0371508	3.30455	-0.189641	0.851035	0.922356	-0.187798	NOTDEG	NEGLFC
CHAC2	-0.0371288	0.571759	-0.0918902	0.927467	0.964161	-0.0910317	NOTDEG	NEGLFC
HCP5	-0.0369637	3.48525	-0.191803	0.849499	0.921561	-0.189757	NOTDEG	NEGLFC
TLL2	-0.0367888	1.86189	-0.0688636	0.94558	0.973845	-0.0682581	NOTDEG	NEGLFC
AC089999.1	-0.0367822	-0.0200079	-0.0846524	0.933082	0.967092	-0.0839677	NOTDEG	NEGLFC
BEND5	-0.0367218	1.40595	-0.0800469	0.936736	0.968902	-0.0793734	NOTDEG	NEGLFC
PCYOX1	-0.0366927	4.35386	-0.336556	0.739481	0.857307	-0.33254	NOTDEG	NEGLFC
TIMP1	-0.0364655	0.575268	-0.0828596	0.934574	0.967912	-0.082091	NOTDEG	NEGLFC
ZNF154	-0.0363925	3.82508	-0.151231	0.880842	0.93911	-0.149903	NOTDEG	NEGLFC
TRMT61B	-0.0363703	5.00337	-0.353052	0.726724	0.849061	-0.349487	NOTDEG	NEGLFC
UBXN4	-0.0363174	6.6051	-0.317305	0.75372	0.866033	-0.313739	NOTDEG	NEGLFC
WDFY4	-0.0363156	0.929023	-0.0720964	0.942988	0.972501	-0.0715144	NOTDEG	NEGLFC
DACT1	-0.0363081	0.672708	-0.0914093	0.927767	0.964378	-0.0906544	NOTDEG	NEGLFC
AC023632.2	-0.0362061	3.69765	-0.203696	0.839923	0.915651	-0.201992	NOTDEG	NEGLFC
TAPT1-AS1	-0.0361754	7.97116	-0.29178	0.772399	0.877315	-0.289239	NOTDEG	NEGLFC
CWF19L2	-0.0361505	6.34578	-0.425418	0.67347	0.816152	-0.42139	NOTDEG	NEGLFC
PID1	-0.0360591	6.43366	-0.139025	0.89033	0.944273	-0.137887	NOTDEG	NEGLFC
USP33	-0.0359531	6.8925	-0.409043	0.685718	0.823835	-0.404673	NOTDEG	NEGLFC
POGLUT1	-0.0359266	4.35582	-0.230195	0.819452	0.903415	-0.22825	NOTDEG	NEGLFC
LLGL1	-0.0358943	3.51557	-0.137742	0.891512	0.944541	-0.136391	NOTDEG	NEGLFC
BX470102.2	-0.035741	3.83535	-0.146514	0.884465	0.940689	-0.145311	NOTDEG	NEGLFC
MED11	-0.03566	2.20649	-0.180349	0.858432	0.926266	-0.17837	NOTDEG	NEGLFC
NFS1	-0.035584	3.57558	-0.241103	0.811063	0.89917	-0.239055	NOTDEG	NEGLFC
ZNF790	-0.0355521	4.53622	-0.270497	0.788573	0.886301	-0.268164	NOTDEG	NEGLFC
TMEM151B	-0.0353888	3.01192	-0.122113	0.903598	0.951498	-0.121118	NOTDEG	NEGLFC
NKRF	-0.0353776	3.10305	-0.197005	0.845116	0.919192	-0.195354	NOTDEG	NEGLFC
FBF1	-0.0353679	5.23873	-0.256714	0.799773	0.892879	-0.253641	NOTDEG	NEGLFC
SEC22B	-0.0353645	4.20332	-0.201142	0.841939	0.916822	-0.199413	NOTDEG	NEGLFC
SLC29A1	-0.0353328	0.891621	-0.0727038	0.942769	0.972434	-0.0717901	NOTDEG	NEGLFC
ARL2	-0.035247	3.2299	-0.128456	0.898642	0.94866	-0.127377	NOTDEG	NEGLFC
XPO1	-0.0352261	7.85207	-0.304237	0.763672	0.871753	-0.300662	NOTDEG	NEGLFC
PDE1C	-0.0351922	6.82556	-0.0583868	0.953887	0.9775	-0.0578264	NOTDEG	NEGLFC
RBM12B	-0.0351881	4.79359	-0.253773	0.801551	0.893507	-0.251341	NOTDEG	NEGLFC
DMD	-0.035037	8.13658	-0.19821	0.844596	0.91873	-0.196018	NOTDEG	NEGLFC
LINC01273	-0.0350144	0.775651	-0.0890183	0.929765	0.965242	-0.0881405	NOTDEG	NEGLFC
FAM219A	-0.0350125	6.23779	-0.155914	0.877112	0.937308	-0.154632	NOTDEG	NEGLFC
NOMO3	-0.0349536	2.80042	-0.13989	0.889652	0.944045	-0.138745	NOTDEG	NEGLFC
NUP107	-0.0349459	4.81654	-0.285988	0.777189	0.880093	-0.282984	NOTDEG	NEGLFC
AC007952.2	-0.0349047	-0.116496	-0.0798847	0.937148	0.969069	-0.0788551	NOTDEG	NEGLFC
ACYP1	-0.0348666	4.67964	-0.213133	0.832619	0.911039	-0.211344	NOTDEG	NEGLFC
MYEF2	-0.0347753	6.28713	-0.28646	0.776804	0.879937	-0.283487	NOTDEG	NEGLFC
FGF1	-0.0347041	6.6452	-0.169159	0.86715	0.931324	-0.16728	NOTDEG	NEGLFC
ACO2	-0.0346718	7.00731	-0.342343	0.73501	0.854403	-0.338468	NOTDEG	NEGLFC
SETD3	-0.0342117	6.46173	-0.370555	0.714523	0.840192	-0.365788	NOTDEG	NEGLFC
CUTC	-0.0341739	3.93382	-0.220654	0.826866	0.90809	-0.218723	NOTDEG	NEGLFC
PRR3	-0.034145	3.83804	-0.286558	0.776615	0.879859	-0.283732	NOTDEG	NEGLFC
INTS12	-0.0341377	4.04572	-0.1915	0.849531	0.921561	-0.189716	NOTDEG	NEGLFC
BROX	-0.034049	4.06895	-0.193684	0.847686	0.920538	-0.192071	NOTDEG	NEGLFC
LINC02082	-0.0340207	0.0743223	-0.0756015	0.940288	0.970691	-0.074908	NOTDEG	NEGLFC
AC006001.2	-0.0339639	6.45496	-0.256741	0.79979	0.892879	-0.253619	NOTDEG	NEGLFC
WDR47	-0.0339605	5.78169	-0.282804	0.779776	0.881236	-0.279611	NOTDEG	NEGLFC
LINC01284	-0.0339262	2.0733	-0.120698	0.904709	0.951929	-0.119714	NOTDEG	NEGLFC
MBNL3	-0.0339034	3.57122	-0.0923747	0.926995	0.96414	-0.0916266	NOTDEG	NEGLFC
LINC00667	-0.0338982	4.60103	-0.207457	0.837276	0.914011	-0.205379	NOTDEG	NEGLFC
KCNE2	-0.033862	1.08948	-0.0977415	0.92282	0.961825	-0.0968823	NOTDEG	NEGLFC
PHLDB1	-0.0335809	7.02429	-0.118377	0.906729	0.953171	-0.117166	NOTDEG	NEGLFC
TERC	-0.0335272	0.363137	-0.059428	0.953157	0.97739	-0.0587427	NOTDEG	NEGLFC
LINC00893	-0.0335193	3.21605	-0.101249	0.920005	0.960691	-0.100428	NOTDEG	NEGLFC
ANKIB1	-0.0334697	7.53296	-0.161412	0.873052	0.934831	-0.159783	NOTDEG	NEGLFC
LINC00937	-0.0334695	2.96251	-0.100793	0.92037	0.960775	-0.0999682	NOTDEG	NEGLFC
AC009148.1	-0.0334108	3.56648	-0.215366	0.831058	0.910467	-0.213344	NOTDEG	NEGLFC
EID3	-0.0333423	1.12413	-0.100857	0.92036	0.960775	-0.0999802	NOTDEG	NEGLFC
AC114781.2	-0.0332333	1.75017	-0.0882254	0.930269	0.965242	-0.0875061	NOTDEG	NEGLFC
LRRC69	-0.0330752	4.53679	-0.172052	0.864515	0.929764	-0.17063	NOTDEG	NEGLFC
HDX	-0.0330252	4.48075	-0.218035	0.82935	0.909421	-0.215535	NOTDEG	NEGLFC
LIAS	-0.0330141	4.87612	-0.291061	0.773046	0.877704	-0.288393	NOTDEG	NEGLFC
SPACA9	-0.033001	2.19521	-0.11039	0.912812	0.957233	-0.109493	NOTDEG	NEGLFC
CALM1	-0.0329797	7.38611	-0.167237	0.86827	0.932229	-0.165856	NOTDEG	NEGLFC
ZNF337	-0.0329604	5.20532	-0.274305	0.785919	0.885243	-0.271614	NOTDEG	NEGLFC
DGKZ	-0.0329292	7.06628	-0.101532	0.919981	0.960691	-0.100458	NOTDEG	NEGLFC
HERC2	-0.0328477	7.91589	-0.395565	0.696329	0.83026	-0.390281	NOTDEG	NEGLFC
PGD	-0.0326918	4.70413	-0.158216	0.875466	0.936118	-0.15672	NOTDEG	NEGLFC
NDUFS7	-0.0326742	4.52661	-0.148848	0.882638	0.939598	-0.147626	NOTDEG	NEGLFC
NECAB2	-0.0326726	1.72817	-0.0660549	0.947775	0.975219	-0.0655015	NOTDEG	NEGLFC
MRPS10	-0.0325049	3.55461	-0.158863	0.874807	0.935777	-0.157556	NOTDEG	NEGLFC
OLFM2	-0.0323522	8.99357	-0.125742	0.900874	0.949925	-0.124557	NOTDEG	NEGLFC
CEP164	-0.0323391	6.4804	-0.268762	0.789893	0.886836	-0.266449	NOTDEG	NEGLFC
IKBKB	-0.0322906	5.69719	-0.325639	0.746911	0.86185	-0.322715	NOTDEG	NEGLFC
CCN3	-0.0322819	-0.224887	-0.0589179	0.953396	0.97739	-0.0584431	NOTDEG	NEGLFC
TRIM32	-0.0322596	2.07396	-0.0988288	0.92193	0.961312	-0.098003	NOTDEG	NEGLFC
TYK2	-0.032202	5.02427	-0.223349	0.825151	0.906723	-0.220924	NOTDEG	NEGLFC
PRR13	-0.0321798	3.15677	-0.169732	0.866328	0.930936	-0.168325	NOTDEG	NEGLFC
ZNF836	-0.0321275	2.746	-0.151998	0.880173	0.938644	-0.15075	NOTDEG	NEGLFC
C1S	-0.0320271	5.1066	-0.206502	0.838152	0.914616	-0.204258	NOTDEG	NEGLFC
FREM3	-0.0319043	0.530626	-0.058311	0.953908	0.9775	-0.0577998	NOTDEG	NEGLFC
ZKSCAN5	-0.0318801	4.923	-0.26708	0.791176	0.88785	-0.264783	NOTDEG	NEGLFC
RPUSD3	-0.0318337	3.4172	-0.153622	0.879079	0.938454	-0.152137	NOTDEG	NEGLFC
PKN2-AS1	-0.0317805	5.42776	-0.153584	0.878933	0.938454	-0.152322	NOTDEG	NEGLFC
KCTD6	-0.0317681	4.80364	-0.170254	0.866223	0.930875	-0.168458	NOTDEG	NEGLFC
ZNF827	-0.0316397	7.516	-0.268408	0.79042	0.887293	-0.265765	NOTDEG	NEGLFC
AGPAT3	-0.0316347	6.63285	-0.347923	0.730873	0.851589	-0.343965	NOTDEG	NEGLFC
FKBP8	-0.0316161	4.70383	-0.156774	0.876439	0.936796	-0.155485	NOTDEG	NEGLFC
ATG2A	-0.0315441	4.49706	-0.194752	0.846858	0.920104	-0.193129	NOTDEG	NEGLFC
ZNF35	-0.0313279	3.48851	-0.185854	0.853795	0.923844	-0.184279	NOTDEG	NEGLFC
ACTL6A	-0.0313231	2.40946	-0.108121	0.914681	0.9581	-0.107136	NOTDEG	NEGLFC
CMC2	-0.0312976	5.78021	-0.272415	0.787271	0.885766	-0.269856	NOTDEG	NEGLFC
SNHG18	-0.0312802	-0.0284674	-0.069271	0.945219	0.973816	-0.0687121	NOTDEG	NEGLFC
AP006295.1	-0.0312729	-0.104429	-0.0510824	0.959588	0.980386	-0.0506711	NOTDEG	NEGLFC
AL136307.1	-0.0312496	0.970816	-0.0747882	0.940929	0.970972	-0.074102	NOTDEG	NEGLFC
RPL23A	-0.0312248	4.13874	-0.161885	0.872634	0.934542	-0.160313	NOTDEG	NEGLFC
AC140912.1	-0.031224	-0.106675	-0.0586903	0.953695	0.9775	-0.0580676	NOTDEG	NEGLFC
LGI1	-0.0311696	7.78616	-0.105576	0.916599	0.958984	-0.104719	NOTDEG	NEGLFC
SLC19A3	-0.0311647	2.03114	-0.0808002	0.936132	0.968812	-0.0801324	NOTDEG	NEGLFC
AMPD2	-0.0311166	3.76404	-0.137977	0.891386	0.944511	-0.136551	NOTDEG	NEGLFC
ACSF3	-0.030919	4.79995	-0.21041	0.834859	0.912612	-0.208474	NOTDEG	NEGLFC
AC006449.2	-0.030892	-1.28679	-0.0601751	0.952577	0.977329	-0.0594707	NOTDEG	NEGLFC
NEIL1	-0.0308857	4.96059	-0.205545	0.838964	0.91513	-0.203219	NOTDEG	NEGLFC
ARHGAP5-AS1	-0.0308751	1.96634	-0.101013	0.920288	0.960775	-0.100071	NOTDEG	NEGLFC
CCDC200	-0.0308487	1.96782	-0.102139	0.919557	0.960691	-0.100991	NOTDEG	NEGLFC
TRAPPC5	-0.0306699	2.42009	-0.109806	0.913271	0.957454	-0.108914	NOTDEG	NEGLFC
MCFD2	-0.0304947	4.33875	-0.233877	0.816637	0.901884	-0.231872	NOTDEG	NEGLFC
LINC01588	-0.0304126	2.88508	-0.111325	0.912134	0.956838	-0.110348	NOTDEG	NEGLFC
PKN2	-0.0303648	7.33219	-0.318	0.752618	0.865445	-0.31519	NOTDEG	NEGLFC
PCDHB13	-0.03036	2.34004	-0.0927806	0.926698	0.964097	-0.0919998	NOTDEG	NEGLFC
FTSJ3	-0.0303005	3.17729	-0.175705	0.861861	0.928415	-0.174006	NOTDEG	NEGLFC
LINC02464	-0.0303004	0.468422	-0.0619449	0.951009	0.976435	-0.0614395	NOTDEG	NEGLFC
CCDC58	-0.0302306	3.63161	-0.204047	0.840086	0.915733	-0.201783	NOTDEG	NEGLFC
RTF1	-0.0301939	5.77594	-0.323159	0.748744	0.862755	-0.320295	NOTDEG	NEGLFC
EML4	-0.0301156	5.97033	-0.206223	0.837965	0.914557	-0.204497	NOTDEG	NEGLFC
UBE2A	-0.0301045	3.62263	-0.182377	0.856566	0.925338	-0.180747	NOTDEG	NEGLFC
TM9SF1	-0.0300141	2.90085	-0.138285	0.89091	0.94442	-0.137153	NOTDEG	NEGLFC
PPAT	-0.0299605	4.34339	-0.18605	0.853931	0.923882	-0.184105	NOTDEG	NEGLFC
CD80	-0.0299562	-1.06791	-0.0683536	0.946077	0.973921	-0.0676341	NOTDEG	NEGLFC
SPATA17	-0.0297909	4.08421	-0.168854	0.867171	0.931324	-0.167253	NOTDEG	NEGLFC
RARA	-0.0297528	2.18817	-0.0820226	0.935156	0.968357	-0.0813595	NOTDEG	NEGLFC
GPHN	-0.0296416	9.61328	-0.20793	0.836668	0.913745	-0.206158	NOTDEG	NEGLFC
KMT2C	-0.0296353	9.05784	-0.296844	0.768565	0.874917	-0.294252	NOTDEG	NEGLFC
IGDCC3	-0.0296234	5.36724	-0.184895	0.854782	0.92455	-0.18302	NOTDEG	NEGLFC
DANCR	-0.0296025	2.3728	-0.108363	0.914415	0.957902	-0.107471	NOTDEG	NEGLFC
NDUFA13	-0.0295375	4.69517	-0.191202	0.849714	0.921701	-0.189483	NOTDEG	NEGLFC
GCN1	-0.0295144	5.33811	-0.249764	0.804606	0.895378	-0.24739	NOTDEG	NEGLFC
PPP2R2B	-0.0295067	11.2658	-0.180362	0.858042	0.926049	-0.178867	NOTDEG	NEGLFC
PFKL	-0.0293685	6.06274	-0.199107	0.844159	0.91844	-0.196576	NOTDEG	NEGLFC
MIPEP	-0.0293549	5.30847	-0.187243	0.852827	0.923521	-0.185513	NOTDEG	NEGLFC
LINC02851	-0.0293044	0.595155	-0.0776649	0.938768	0.96981	-0.0768179	NOTDEG	NEGLFC
SENP6	-0.0292119	7.92758	-0.285591	0.777149	0.880093	-0.283037	NOTDEG	NEGLFC
CARMIL1	-0.0291327	9.67015	-0.124686	0.901582	0.950338	-0.123663	NOTDEG	NEGLFC
CENPP	-0.0290954	5.69321	-0.120443	0.905142	0.95219	-0.119168	NOTDEG	NEGLFC
SPG11	-0.0290585	6.86537	-0.303612	0.763864	0.871775	-0.300411	NOTDEG	NEGLFC
SNX24	-0.029053	5.96266	-0.207224	0.83719	0.91397	-0.205489	NOTDEG	NEGLFC
KLHL25	-0.0289586	4.22078	-0.153014	0.879507	0.938526	-0.151594	NOTDEG	NEGLFC
AL133372.3	-0.0289209	-0.0925009	-0.0743986	0.941172	0.971149	-0.0737974	NOTDEG	NEGLFC
VSTM2L	-0.0288949	1.44138	-0.0517218	0.959082	0.980201	-0.0513053	NOTDEG	NEGLFC
SMIM19	-0.0288363	3.58817	-0.139861	0.889675	0.944045	-0.138716	NOTDEG	NEGLFC
DHX32	-0.028717	6.01247	-0.181954	0.856833	0.925445	-0.180407	NOTDEG	NEGLFC
SAXO2	-0.0286823	3.80615	-0.124895	0.901413	0.950234	-0.123877	NOTDEG	NEGLFC
NCAM1	-0.0286074	9.98723	-0.212147	0.833381	0.911761	-0.210367	NOTDEG	NEGLFC
MFSD1	-0.0285649	4.58042	-0.17515	0.862267	0.928691	-0.173489	NOTDEG	NEGLFC
KLK14	-0.0284763	-0.634197	-0.0552771	0.956359	0.978713	-0.0547234	NOTDEG	NEGLFC
TMEM50B	-0.0284073	5.58297	-0.249914	0.804522	0.895378	-0.2475	NOTDEG	NEGLFC
SNIP1	-0.028393	3.02917	-0.126263	0.900339	0.949805	-0.125233	NOTDEG	NEGLFC
NRGN	-0.028218	4.57877	-0.0482434	0.961832	0.981339	-0.0478551	NOTDEG	NEGLFC
GALNT1	-0.0281873	6.24992	-0.244976	0.808089	0.897578	-0.242892	NOTDEG	NEGLFC
UBR2	-0.0281534	7.55485	-0.399282	0.693581	0.828487	-0.394	NOTDEG	NEGLFC
PHLDA3	-0.0281017	2.38598	-0.0831544	0.934329	0.967865	-0.0823993	NOTDEG	NEGLFC
ZSCAN32	-0.0280655	2.95226	-0.16198	0.872372	0.934363	-0.160646	NOTDEG	NEGLFC
MANBA	-0.0280328	5.71004	-0.209419	0.835491	0.912865	-0.207664	NOTDEG	NEGLFC
RBM26	-0.0280184	7.85959	-0.206687	0.838034	0.914581	-0.204409	NOTDEG	NEGLFC
CCDC85B	-0.0278261	2.64966	-0.0520044	0.958862	0.98008	-0.0515812	NOTDEG	NEGLFC
SHARPIN	-0.027816	4.19408	-0.184232	0.855456	0.92476	-0.182162	NOTDEG	NEGLFC
AC025178.1	-0.0277639	2.74104	-0.0796083	0.937062	0.969032	-0.078963	NOTDEG	NEGLFC
AP1G1	-0.0276923	6.38585	-0.271551	0.788203	0.886191	-0.268645	NOTDEG	NEGLFC
ASTN2	-0.0274822	9.13126	-0.173136	0.86367	0.929558	-0.171704	NOTDEG	NEGLFC
AC005899.6	-0.0274712	2.60685	-0.0759195	0.939975	0.970641	-0.0753009	NOTDEG	NEGLFC
CHD8	-0.027466	6.40316	-0.374489	0.71059	0.837969	-0.371064	NOTDEG	NEGLFC
SLC2A6	-0.027418	3.33254	-0.163744	0.871302	0.933527	-0.162005	NOTDEG	NEGLFC
KIF2A	-0.0272932	6.81222	-0.264167	0.793534	0.888782	-0.261724	NOTDEG	NEGLFC
AC091057.2	-0.0272253	2.28243	-0.101327	0.919962	0.960691	-0.100482	NOTDEG	NEGLFC
MRPL44	-0.0271346	1.92009	-0.095136	0.924824	0.963082	-0.0943594	NOTDEG	NEGLFC
AL391832.4	-0.0270915	0.353753	-0.0446119	0.964749	0.982843	-0.0441945	NOTDEG	NEGLFC
AL031846.2	-0.0270791	0.435068	-0.0585057	0.953786	0.9775	-0.0579534	NOTDEG	NEGLFC
PLAAT3	-0.0270703	6.04051	-0.134586	0.894386	0.946286	-0.132756	NOTDEG	NEGLFC
ANKZF1	-0.027046	4.76948	-0.158446	0.875223	0.93601	-0.157027	NOTDEG	NEGLFC
PTGR2	-0.0270106	4.48012	-0.194247	0.847397	0.920414	-0.192441	NOTDEG	NEGLFC
SERINC3	-0.0269533	5.03692	-0.186515	0.853551	0.923758	-0.184589	NOTDEG	NEGLFC
GIT1	-0.0268669	5.18205	-0.158308	0.875744	0.936312	-0.156367	NOTDEG	NEGLFC
FAM217B	-0.0268163	5.67474	-0.319893	0.751307	0.864677	-0.316916	NOTDEG	NEGLFC
AL109809.5	-0.0267387	8.94965	-0.138014	0.891504	0.944541	-0.136401	NOTDEG	NEGLFC
DIS3	-0.0266665	4.58168	-0.176679	0.861192	0.927896	-0.174856	NOTDEG	NEGLFC
SAMSN1	-0.0266319	0.990073	-0.0511109	0.959646	0.980386	-0.0505979	NOTDEG	NEGLFC
ENTPD4	-0.026547	4.93567	-0.236499	0.814979	0.901295	-0.234008	NOTDEG	NEGLFC
GPR89A	-0.0264985	3.59908	-0.150903	0.88103	0.939117	-0.149663	NOTDEG	NEGLFC
PTCD2	-0.0264696	4.2614	-0.195367	0.84638	0.919927	-0.193739	NOTDEG	NEGLFC
TTC7A	-0.0264495	6.73045	-0.192817	0.848541	0.92105	-0.19098	NOTDEG	NEGLFC
AL391095.1	-0.026335	1.43652	-0.0752164	0.940712	0.970831	-0.0743744	NOTDEG	NEGLFC
GK5	-0.026118	5.58408	-0.238946	0.813117	0.900158	-0.236407	NOTDEG	NEGLFC
AC027682.6	-0.0260593	1.87546	-0.0853873	0.932556	0.966702	-0.0846293	NOTDEG	NEGLFC
PDCL	-0.0258472	3.36556	-0.167743	0.867974	0.931979	-0.166233	NOTDEG	NEGLFC
IFT57	-0.025787	4.03787	-0.124519	0.901708	0.950338	-0.123504	NOTDEG	NEGLFC
TRMT44	-0.025779	4.08068	-0.134936	0.893535	0.945646	-0.133833	NOTDEG	NEGLFC
AC026356.2	-0.0257768	3.42449	-0.0997437	0.921248	0.961173	-0.0988614	NOTDEG	NEGLFC
MAFIP	-0.0257635	1.76107	-0.0501959	0.960341	0.980733	-0.0497256	NOTDEG	NEGLFC
AC010754.1	-0.0257193	0.815161	-0.0615333	0.95133	0.976576	-0.0610373	NOTDEG	NEGLFC
FAM210B	-0.0256529	2.80362	-0.138224	0.890957	0.94442	-0.137093	NOTDEG	NEGLFC
GSTM1	-0.0256478	-0.645699	-0.0341775	0.973032	0.98746	-0.0338064	NOTDEG	NEGLFC
ARHGAP27	-0.0256339	1.89142	-0.0734828	0.941989	0.971888	-0.0727705	NOTDEG	NEGLFC
ZNF30	-0.0256242	3.64264	-0.145658	0.885134	0.940933	-0.144464	NOTDEG	NEGLFC
DENR	-0.0255751	5.34949	-0.224121	0.824271	0.906301	-0.222055	NOTDEG	NEGLFC
FAM182B	-0.0255632	5.66118	-0.0892374	0.929602	0.965222	-0.0883461	NOTDEG	NEGLFC
RPL39L	-0.0255458	1.21672	-0.0737973	0.941853	0.9718	-0.0729412	NOTDEG	NEGLFC
C11orf68	-0.0255213	2.0287	-0.0721866	0.942917	0.972482	-0.0716039	NOTDEG	NEGLFC
MRPS36	-0.025517	4.18049	-0.148502	0.88297	0.939719	-0.147205	NOTDEG	NEGLFC
TMEM80	-0.0255097	2.70789	-0.115244	0.909207	0.954801	-0.114039	NOTDEG	NEGLFC
HOGA1	-0.0254913	4.59596	-0.158639	0.875267	0.93601	-0.156972	NOTDEG	NEGLFC
MTPAP	-0.0253968	4.14455	-0.188609	0.851782	0.922855	-0.186845	NOTDEG	NEGLFC
ZNF773	-0.0253831	2.90454	-0.127781	0.89924	0.949135	-0.126622	NOTDEG	NEGLFC
SMOX	-0.0253463	5.99042	-0.152855	0.879724	0.938526	-0.15132	NOTDEG	NEGLFC
SOX15	-0.025312	0.564171	-0.0568415	0.955053	0.977999	-0.0563621	NOTDEG	NEGLFC
MAN2C1	-0.0252931	5.72062	-0.124089	0.902234	0.950684	-0.122839	NOTDEG	NEGLFC
SLC46A1	-0.0251735	2.21567	-0.0932612	0.926296	0.964043	-0.0925057	NOTDEG	NEGLFC
AC106897.1	-0.0250607	2.01826	-0.0883148	0.930209	0.965242	-0.0875813	NOTDEG	NEGLFC
AC006299.1	-0.025054	3.65325	-0.0756864	0.940159	0.970691	-0.0750696	NOTDEG	NEGLFC
LRRC3B	-0.0248063	7.89117	-0.10061	0.92051	0.960818	-0.0997913	NOTDEG	NEGLFC
KIAA0930	-0.0247887	7.41019	-0.130539	0.897176	0.948201	-0.129229	NOTDEG	NEGLFC
PLPP4	-0.0247421	3.33933	-0.0629218	0.950241	0.976126	-0.0624038	NOTDEG	NEGLFC
ALG1	-0.0247417	4.83886	-0.161381	0.873099	0.934831	-0.159723	NOTDEG	NEGLFC
VPS36	-0.0246965	6.12016	-0.238971	0.812701	0.900111	-0.236943	NOTDEG	NEGLFC
PTCD3	-0.0245926	6.1778	-0.216056	0.830458	0.910043	-0.214114	NOTDEG	NEGLFC
WDR83	-0.0244964	2.57234	-0.0836942	0.933959	0.967637	-0.0828649	NOTDEG	NEGLFC
AC079414.3	-0.0244729	-0.0914829	-0.0533893	0.957769	0.979533	-0.052954	NOTDEG	NEGLFC
OGFR	-0.0243952	4.68516	-0.108689	0.914285	0.957893	-0.107636	NOTDEG	NEGLFC
APOO	-0.0243176	5.25269	-0.179714	0.858547	0.926338	-0.178224	NOTDEG	NEGLFC
CPSF1	-0.0242503	3.80713	-0.108368	0.914439	0.957902	-0.107441	NOTDEG	NEGLFC
GUK1	-0.0241447	3.76862	-0.0701648	0.944513	0.973297	-0.0695986	NOTDEG	NEGLFC
MYO5A	-0.0239771	7.33637	-0.144454	0.886408	0.941977	-0.14285	NOTDEG	NEGLFC
CRYBB3	-0.023958	1.06905	-0.0581153	0.95403	0.977521	-0.0576471	NOTDEG	NEGLFC
THSD4	-0.0239449	3.45069	-0.0607464	0.952055	0.976991	-0.0601265	NOTDEG	NEGLFC
KCNAB3	-0.023923	2.18051	-0.0709067	0.943927	0.972953	-0.0703345	NOTDEG	NEGLFC
FGD5-AS1	-0.0238079	4.67326	-0.127216	0.899746	0.949514	-0.125982	NOTDEG	NEGLFC
GSTM3	-0.0237531	4.36829	-0.102445	0.919063	0.960382	-0.101614	NOTDEG	NEGLFC
PHTF1	-0.0236513	5.29309	-0.175027	0.8622	0.928691	-0.173575	NOTDEG	NEGLFC
N4BP2L1	-0.0236328	6.3276	-0.200141	0.842953	0.91746	-0.198117	NOTDEG	NEGLFC
ZSWIM7	-0.0236318	4.95888	-0.190693	0.850314	0.922145	-0.188718	NOTDEG	NEGLFC
GRAMD1C	-0.0236009	7.76302	-0.102586	0.919098	0.960382	-0.10157	NOTDEG	NEGLFC
SLC7A9	-0.0234533	1.89918	-0.0633145	0.949923	0.976058	-0.062804	NOTDEG	NEGLFC
SLF1	-0.0234268	4.3206	-0.0928267	0.926686	0.964097	-0.0920156	NOTDEG	NEGLFC
FAM226B	-0.0234073	1.08464	-0.0654492	0.948348	0.975476	-0.0647813	NOTDEG	NEGLFC
SCYL2	-0.0233227	5.91941	-0.237893	0.813529	0.900511	-0.235876	NOTDEG	NEGLFC
ZDHHC5	-0.0233009	4.77474	-0.178889	0.859477	0.927031	-0.17704	NOTDEG	NEGLFC
EPRS	-0.0232974	5.72455	-0.190082	0.850661	0.922262	-0.188275	NOTDEG	NEGLFC
TM7SF3	-0.0231906	5.32736	-0.159678	0.874171	0.935407	-0.158363	NOTDEG	NEGLFC
PAIP1	-0.0231768	4.2892	-0.126413	0.900265	0.949801	-0.125327	NOTDEG	NEGLFC
PNMA1	-0.0230502	2.84101	-0.0937272	0.925935	0.963875	-0.0929602	NOTDEG	NEGLFC
NOVA1	-0.0230047	7.59094	-0.150658	0.881221	0.939256	-0.149421	NOTDEG	NEGLFC
ABCB6	-0.022938	3.77043	-0.0893429	0.929384	0.965222	-0.0886197	NOTDEG	NEGLFC
GASK1B	-0.0228926	5.67375	-0.166692	0.869072	0.932777	-0.164838	NOTDEG	NEGLFC
TSG101	-0.0228764	5.47821	-0.227081	0.821863	0.904766	-0.225149	NOTDEG	NEGLFC
TIGD4	-0.0227825	2.71493	-0.118551	0.906396	0.953041	-0.117585	NOTDEG	NEGLFC
EXOC3-AS1	-0.0226865	2.02325	-0.0829265	0.934443	0.967879	-0.082256	NOTDEG	NEGLFC
ECT2	-0.0226568	2.63715	-0.123042	0.902895	0.951017	-0.122005	NOTDEG	NEGLFC
ALOX12-AS1	-0.0225931	8.01919	-0.24781	0.805915	0.896391	-0.245699	NOTDEG	NEGLFC
PIK3R1	-0.022499	7.54182	-0.152808	0.879759	0.938526	-0.151275	NOTDEG	NEGLFC
CNTROB	-0.0224639	3.81854	-0.136723	0.892426	0.94499	-0.135236	NOTDEG	NEGLFC
ERCC4	-0.0222688	4.28163	-0.125967	0.900571	0.949865	-0.12494	NOTDEG	NEGLFC
RPL8	-0.0221674	2.39998	-0.0398714	0.968519	0.985205	-0.0394655	NOTDEG	NEGLFC
ADPGK	-0.0221547	4.75393	-0.189412	0.851202	0.922455	-0.187585	NOTDEG	NEGLFC
CRY2	-0.0220884	6.35053	-0.126431	0.900367	0.949805	-0.125198	NOTDEG	NEGLFC
CCDC84-DT	-0.022088	2.22484	-0.0943073	0.925705	0.963791	-0.09325	NOTDEG	NEGLFC
GBE1	-0.0220734	5.52676	-0.0923232	0.927039	0.96414	-0.0915713	NOTDEG	NEGLFC
NSMCE3	-0.0220581	1.98287	-0.0776646	0.938594	0.969681	-0.0770372	NOTDEG	NEGLFC
SNAI3	-0.0220381	1.4677	-0.0361469	0.971403	0.986709	-0.0358489	NOTDEG	NEGLFC
ZNF304	-0.0220151	2.42134	-0.0917252	0.927508	0.964161	-0.0909807	NOTDEG	NEGLFC
UBXN11	-0.0219695	3.24927	-0.100411	0.920736	0.961002	-0.0995066	NOTDEG	NEGLFC
MMGT1	-0.0219579	2.70438	-0.0986412	0.922121	0.961355	-0.0977629	NOTDEG	NEGLFC
MSANTD3	-0.0219156	3.64137	-0.109097	0.913829	0.957779	-0.108211	NOTDEG	NEGLFC
LRP1	-0.021909	7.76571	-0.111961	0.91187	0.956661	-0.11068	NOTDEG	NEGLFC
LINC02006	-0.021879	5.5703	-0.115374	0.908902	0.954584	-0.114424	NOTDEG	NEGLFC
SLC40A1	-0.0217969	1.86444	-0.0670816	0.947007	0.974705	-0.0664662	NOTDEG	NEGLFC
LINC01422	-0.0217147	5.51278	-0.111969	0.91165	0.956661	-0.110958	NOTDEG	NEGLFC
EPDR1	-0.0216989	3.99447	-0.153272	0.879295	0.938465	-0.151863	NOTDEG	NEGLFC
ZHX1	-0.0216063	5.6832	-0.186309	0.853652	0.923776	-0.18446	NOTDEG	NEGLFC
SLC7A6	-0.0215801	4.64881	-0.183526	0.855918	0.924897	-0.181573	NOTDEG	NEGLFC
C4orf19	-0.0215466	6.61367	-0.0797058	0.936984	0.969003	-0.0790614	NOTDEG	NEGLFC
MYPOP	-0.0215149	3.69495	-0.109386	0.913712	0.957709	-0.108357	NOTDEG	NEGLFC
KTN1-AS1	-0.0214338	4.08528	-0.105428	0.91677	0.959092	-0.104503	NOTDEG	NEGLFC
N4BP2L2-IT2	-0.0213851	3.44312	-0.0992612	0.921591	0.961257	-0.0984293	NOTDEG	NEGLFC
AL139106.1	-0.0213512	4.49245	-0.0959352	0.92419	0.962761	-0.0951577	NOTDEG	NEGLFC
GAR1	-0.0213462	2.31615	-0.0931339	0.926397	0.964072	-0.0923795	NOTDEG	NEGLFC
AC105942.1	-0.0212724	4.50912	-0.082792	0.934576	0.967912	-0.0820894	NOTDEG	NEGLFC
ATP1A1-AS1	-0.0212594	5.34542	-0.108852	0.914102	0.957893	-0.107865	NOTDEG	NEGLFC
NFASC	-0.0212341	6.92031	-0.0495085	0.960832	0.980899	-0.04911	NOTDEG	NEGLFC
TRPC4AP	-0.0212069	6.93213	-0.212594	0.834042	0.912183	-0.209521	NOTDEG	NEGLFC
ZDHHC15	-0.0211125	3.88092	-0.0994654	0.921505	0.961233	-0.0985377	NOTDEG	NEGLFC
PCK2	-0.0209504	0.88881	-0.0441109	0.965099	0.983124	-0.043756	NOTDEG	NEGLFC
SLC25A28	-0.0208768	4.2434	-0.138001	0.891132	0.944449	-0.136872	NOTDEG	NEGLFC
DHPS	-0.0207585	2.91579	-0.0802985	0.936516	0.968812	-0.0796495	NOTDEG	NEGLFC
ACOX1	-0.0206934	5.5362	-0.158182	0.87534	0.936035	-0.15688	NOTDEG	NEGLFC
AGK	-0.0206466	5.31425	-0.169977	0.866133	0.93083	-0.168573	NOTDEG	NEGLFC
KIAA0825	-0.0205161	6.38985	-0.142132	0.888122	0.943019	-0.140681	NOTDEG	NEGLFC
THRB-AS1	-0.0205091	1.79897	-0.0535727	0.95762	0.979433	-0.0531404	NOTDEG	NEGLFC
TMEM126A	-0.0204712	2.41758	-0.110253	0.913035	0.957362	-0.109211	NOTDEG	NEGLFC
ANKRD45	-0.0202959	3.99306	-0.0833252	0.934206	0.967789	-0.0825544	NOTDEG	NEGLFC
BCL7C	-0.0201202	6.17594	-0.178726	0.859683	0.927104	-0.176778	NOTDEG	NEGLFC
NINJ1	-0.0198607	2.5719	-0.100245	0.921378	0.961204	-0.0986981	NOTDEG	NEGLFC
ENHO	-0.0197944	4.31324	-0.0683815	0.945971	0.973916	-0.0677667	NOTDEG	NEGLFC
ACTR6	-0.0197582	3.69159	-0.13722	0.891857	0.944635	-0.135955	NOTDEG	NEGLFC
SNHG6	-0.0197523	3.37447	-0.080632	0.936253	0.968812	-0.0799803	NOTDEG	NEGLFC
SSR1	-0.0197401	5.19246	-0.186023	0.853973	0.923882	-0.184051	NOTDEG	NEGLFC
FLT3LG	-0.0197234	3.01738	-0.0920621	0.927364	0.964161	-0.0911624	NOTDEG	NEGLFC
ZNF557	-0.0196119	3.80895	-0.121388	0.904167	0.951869	-0.120399	NOTDEG	NEGLFC
DLST	-0.0195943	4.56261	-0.16981	0.866719	0.931094	-0.167827	NOTDEG	NEGLFC
PTBP2	-0.0194252	7.74641	-0.0992018	0.921778	0.961257	-0.0981948	NOTDEG	NEGLFC
TBC1D23	-0.0192168	5.18559	-0.146513	0.884678	0.940811	-0.145041	NOTDEG	NEGLFC
AC010624.1	-0.0191726	1.16401	-0.062091	0.950889	0.976435	-0.0615904	NOTDEG	NEGLFC
COX5A	-0.0191503	4.03148	-0.123635	0.902525	0.950835	-0.122472	NOTDEG	NEGLFC
RPP30	-0.0191489	3.89389	-0.136996	0.892027	0.944724	-0.135739	NOTDEG	NEGLFC
SSX2IP	-0.0189946	5.8719	-0.0931859	0.926423	0.964072	-0.0923456	NOTDEG	NEGLFC
XPO7	-0.0189903	5.89601	-0.181958	0.856822	0.925445	-0.180421	NOTDEG	NEGLFC
AC079465.1	-0.0189851	3.20601	-0.0490731	0.961217	0.981085	-0.0486259	NOTDEG	NEGLFC
C2orf74	-0.0189338	4.16968	-0.116491	0.908015	0.954275	-0.115543	NOTDEG	NEGLFC
AP005717.2	-0.0188194	1.84277	-0.0609866	0.951868	0.976861	-0.0603608	NOTDEG	NEGLFC
TMEM14A	-0.0187351	2.84856	-0.0577642	0.95431	0.977659	-0.0572954	NOTDEG	NEGLFC
DDX46	-0.0186969	6.73121	-0.182377	0.857103	0.925608	-0.180063	NOTDEG	NEGLFC
KCNQ1OT1	-0.0186619	5.33429	-0.0426459	0.966291	0.984026	-0.0422609	NOTDEG	NEGLFC
OSBPL1A	-0.0184934	8.36672	-0.165619	0.869532	0.933081	-0.164253	NOTDEG	NEGLFC
EIF1B	-0.018397	2.83616	-0.0488356	0.961369	0.98111	-0.0484358	NOTDEG	NEGLFC
ZFP41	-0.0183068	3.74467	-0.0882658	0.930291	0.965242	-0.0874791	NOTDEG	NEGLFC
SMU1	-0.0182731	4.65063	-0.121228	0.9044	0.951869	-0.120105	NOTDEG	NEGLFC
HTR5A	-0.0182401	-0.534262	-0.0322606	0.974535	0.988262	-0.0319206	NOTDEG	NEGLFC
LINC01416	-0.018211	0.59332	-0.0305076	0.975858	0.98897	-0.0302624	NOTDEG	NEGLFC
FAM234A	-0.0181667	5.22626	-0.137286	0.891894	0.944635	-0.135907	NOTDEG	NEGLFC
FN3KRP	-0.0181226	3.27091	-0.0870861	0.931163	0.965673	-0.0863814	NOTDEG	NEGLFC
UBLCP1	-0.0181093	4.1227	-0.0908016	0.928288	0.964509	-0.0899996	NOTDEG	NEGLFC
AHI1	-0.0180851	8.12918	-0.154123	0.878514	0.93815	-0.152853	NOTDEG	NEGLFC
SLC35F1	-0.0180662	8.87461	-0.0651282	0.948491	0.975476	-0.0646013	NOTDEG	NEGLFC
UBE2J2	-0.0180287	5.17919	-0.164419	0.87083	0.933527	-0.162604	NOTDEG	NEGLFC
TYW3	-0.0178443	3.9263	-0.129119	0.898098	0.948448	-0.128065	NOTDEG	NEGLFC
THAP1	-0.0177622	1.2094	-0.068438	0.945913	0.973908	-0.0678398	NOTDEG	NEGLFC
ZNF114	-0.0177166	2.21388	-0.0477987	0.962191	0.981508	-0.0474049	NOTDEG	NEGLFC
CCDC9	-0.0177087	2.84457	-0.0639522	0.949452	0.97573	-0.0633952	NOTDEG	NEGLFC
TMED2	-0.0175967	3.48919	-0.0843899	0.933289	0.967202	-0.0837074	NOTDEG	NEGLFC
MMP15	-0.0175701	2.42502	-0.0593111	0.953085	0.97739	-0.0588332	NOTDEG	NEGLFC
KRBOX4	-0.0175588	5.27008	-0.154099	0.878531	0.93815	-0.152832	NOTDEG	NEGLFC
FBXO9	-0.0175301	5.74739	-0.151842	0.88037	0.938711	-0.1505	NOTDEG	NEGLFC
JPX	-0.0174001	7.68582	-0.154546	0.878212	0.937965	-0.153236	NOTDEG	NEGLFC
ADAMTSL1	-0.0173373	3.20868	-0.0661426	0.947894	0.975219	-0.0653523	NOTDEG	NEGLFC
SIL1	-0.0173304	7.16744	-0.178666	0.859863	0.927189	-0.176548	NOTDEG	NEGLFC
AC008735.2	-0.0173002	1.59833	-0.0323095	0.974469	0.988262	-0.0320044	NOTDEG	NEGLFC
NCOA7	-0.0172721	6.05547	-0.0549867	0.956576	0.978883	-0.0544513	NOTDEG	NEGLFC
OGFOD3	-0.0171903	3.51483	-0.0845238	0.933183	0.967145	-0.0838402	NOTDEG	NEGLFC
AL158212.1	-0.0171668	2.04182	-0.0700617	0.944595	0.973323	-0.0694963	NOTDEG	NEGLFC
LINC02056	-0.0170675	1.87816	-0.0523265	0.958807	0.98008	-0.0516511	NOTDEG	NEGLFC
SREBF1	-0.0170157	6.63861	-0.0893823	0.929599	0.965222	-0.0883497	NOTDEG	NEGLFC
MCF2L2	-0.0170137	6.63386	-0.101538	0.92009	0.960691	-0.10032	NOTDEG	NEGLFC
HAGH	-0.0168773	5.90201	-0.121162	0.90464	0.951929	-0.119801	NOTDEG	NEGLFC
PACC1	-0.0167438	3.57868	-0.059671	0.952872	0.97739	-0.0591002	NOTDEG	NEGLFC
APEH	-0.0166685	2.73718	-0.0626256	0.950467	0.976305	-0.0621207	NOTDEG	NEGLFC
NPIPB2	-0.0166316	3.56141	-0.0402497	0.9682	0.985039	-0.0398666	NOTDEG	NEGLFC
MYH14	-0.0165801	6.43061	-0.123584	0.902657	0.950871	-0.122305	NOTDEG	NEGLFC
AP002840.2	-0.0165529	0.335234	-0.0400323	0.968393	0.985129	-0.0396234	NOTDEG	NEGLFC
COG1	-0.0165188	4.08871	-0.0933229	0.926248	0.964043	-0.0925662	NOTDEG	NEGLFC
ADGRL1	-0.016465	6.40949	-0.0998245	0.921303	0.961178	-0.0987929	NOTDEG	NEGLFC
PPA1	-0.0164583	4.88794	-0.118238	0.906793	0.953171	-0.117084	NOTDEG	NEGLFC
NAV1	-0.0163871	8.2009	-0.0792704	0.937327	0.969125	-0.0786299	NOTDEG	NEGLFC
PRR7	-0.0163843	2.14127	-0.0510126	0.959688	0.980386	-0.0505452	NOTDEG	NEGLFC
FGF11	-0.0163087	3.36549	-0.0620207	0.951002	0.976435	-0.0614482	NOTDEG	NEGLFC
SDHAF2	-0.016285	5.22722	-0.140585	0.889226	0.943673	-0.139283	NOTDEG	NEGLFC
KNTC1	-0.0161582	3.64945	-0.111807	0.911846	0.956661	-0.11071	NOTDEG	NEGLFC
ZNF12	-0.0161569	3.90639	-0.121335	0.904209	0.951869	-0.120346	NOTDEG	NEGLFC
WDR60	-0.0161429	7.59186	-0.126582	0.900537	0.949865	-0.124983	NOTDEG	NEGLFC
AC110769.2	-0.0161064	1.26667	-0.0437242	0.965408	0.983386	-0.0433688	NOTDEG	NEGLFC
YPEL2	-0.015913	5.83453	-0.0650915	0.948749	0.975595	-0.0642777	NOTDEG	NEGLFC
AMOTL2	-0.0158981	3.95025	-0.047971	0.962134	0.981501	-0.0474764	NOTDEG	NEGLFC
AL163541.1	-0.0158942	4.80263	-0.0686633	0.945802	0.973845	-0.0679798	NOTDEG	NEGLFC
ELOA-AS1	-0.0158746	5.39753	-0.150488	0.881581	0.93938	-0.148965	NOTDEG	NEGLFC
SNHG16	-0.0157816	1.8751	-0.0595183	0.952926	0.97739	-0.0590333	NOTDEG	NEGLFC
SMARCAD1	-0.0157346	6.15518	-0.139637	0.890047	0.944232	-0.138245	NOTDEG	NEGLFC
MED4	-0.0157248	5.36044	-0.15893	0.87516	0.93601	-0.157107	NOTDEG	NEGLFC
ZBTB11-AS1	-0.0156569	1.11554	-0.0465036	0.963207	0.982078	-0.0461294	NOTDEG	NEGLFC
RNF121	-0.0156001	5.18781	-0.127103	0.89968	0.949514	-0.126066	NOTDEG	NEGLFC
MORC1	-0.0155951	-0.307147	-0.0325055	0.974277	0.988147	-0.0322442	NOTDEG	NEGLFC
LINC01309	-0.0151637	-0.680155	-0.0281725	0.977746	0.989878	-0.0278944	NOTDEG	NEGLFC
ZNF724	-0.0151411	2.23106	-0.075433	0.940355	0.970691	-0.0748238	NOTDEG	NEGLFC
PCDHB1	-0.0151251	-0.00658479	-0.0321672	0.974545	0.988262	-0.0319086	NOTDEG	NEGLFC
SUCLG1	-0.0150882	5.03524	-0.104986	0.917132	0.959367	-0.104047	NOTDEG	NEGLFC
CKMT2-AS1	-0.0150128	5.86392	-0.0884816	0.930063	0.965242	-0.0877655	NOTDEG	NEGLFC
CFLAR	-0.0149183	6.54463	-0.182659	0.856283	0.925136	-0.181108	NOTDEG	NEGLFC
CCDC114	-0.0148731	1.30136	-0.0376796	0.970281	0.985963	-0.0372553	NOTDEG	NEGLFC
ITGAV	-0.0148604	7.28145	-0.0687777	0.945608	0.973845	-0.0682228	NOTDEG	NEGLFC
SMIM11B	-0.0148489	1.15188	-0.0362146	0.971429	0.986709	-0.0358159	NOTDEG	NEGLFC
ASTN1	-0.0148192	8.23666	-0.0772435	0.939018	0.970016	-0.076504	NOTDEG	NEGLFC
TIRAP	-0.0145966	3.28958	-0.0785432	0.937901	0.969328	-0.0779086	NOTDEG	NEGLFC
NLGN3	-0.0145694	5.24664	-0.108626	0.914442	0.957902	-0.107437	NOTDEG	NEGLFC
CCDC30	-0.0144667	6.19322	-0.0840093	0.93374	0.967462	-0.0831397	NOTDEG	NEGLFC
PMM2	-0.0144263	5.14815	-0.111861	0.911725	0.956661	-0.110863	NOTDEG	NEGLFC
PIK3R4	-0.0144259	4.89572	-0.132172	0.895841	0.947315	-0.130917	NOTDEG	NEGLFC
MEF2B	-0.0143849	4.89613	-0.0892604	0.929534	0.965222	-0.0884318	NOTDEG	NEGLFC
SNHG19	-0.0143312	1.88381	-0.0511074	0.959568	0.980386	-0.0506959	NOTDEG	NEGLFC
ZNF630	-0.0143184	4.45803	-0.118663	0.906313	0.953041	-0.11769	NOTDEG	NEGLFC
ZNF777	-0.014293	3.18284	-0.103849	0.918148	0.959857	-0.102767	NOTDEG	NEGLFC
TEKT1	-0.0142838	1.28257	-0.0351639	0.972262	0.987166	-0.0347712	NOTDEG	NEGLFC
NME9	-0.0142457	5.63272	-0.0685664	0.945775	0.973845	-0.0680132	NOTDEG	NEGLFC
SDHA	-0.0141734	5.4134	-0.143438	0.886933	0.942271	-0.142186	NOTDEG	NEGLFC
SEPTIN2	-0.014171	6.94018	-0.147968	0.883342	0.940064	-0.146734	NOTDEG	NEGLFC
TRPM2	-0.0141441	2.90154	-0.0317042	0.974911	0.988478	-0.0314493	NOTDEG	NEGLFC
SPAG5-AS1	-0.0141048	2.3212	-0.0643853	0.949168	0.975691	-0.063751	NOTDEG	NEGLFC
MAPK10	-0.0139503	10.346	-0.0768238	0.939259	0.970179	-0.0762019	NOTDEG	NEGLFC
ZNF32-AS3	-0.0139488	0.898672	-0.0344806	0.972808	0.987434	-0.0340871	NOTDEG	NEGLFC
XPO6	-0.0139162	6.07827	-0.0939497	0.925861	0.96385	-0.0930533	NOTDEG	NEGLFC
RB1CC1	-0.0139071	7.09685	-0.138973	0.890555	0.9443	-0.137603	NOTDEG	NEGLFC
AC012291.3	-0.0139056	6.14149	-0.0842472	0.933528	0.967295	-0.0834063	NOTDEG	NEGLFC
COL1A1	-0.013904	-0.538599	-0.0278311	0.978096	0.989915	-0.0274564	NOTDEG	NEGLFC
DDX31	-0.0138994	5.02899	-0.103685	0.918087	0.959846	-0.102843	NOTDEG	NEGLFC
TRPV1	-0.0138832	6.08029	-0.143406	0.88738	0.942543	-0.14162	NOTDEG	NEGLFC
AC017083.1	-0.0138255	2.32591	-0.0499498	0.960483	0.980733	-0.0495476	NOTDEG	NEGLFC
PSG9	-0.0138231	-1.10418	-0.0300196	0.976384	0.98928	-0.029602	NOTDEG	NEGLFC
EIF2AK2	-0.0137524	5.79882	-0.136816	0.892144	0.944796	-0.135591	NOTDEG	NEGLFC
GPR61	-0.0137466	0.147181	-0.0278767	0.977939	0.989885	-0.0276527	NOTDEG	NEGLFC
CACNG5	-0.0137332	0.0390432	-0.0194627	0.984646	0.993029	-0.0192451	NOTDEG	NEGLFC
ATRN	-0.0137003	6.73307	-0.195667	0.846428	0.919927	-0.193678	NOTDEG	NEGLFC
ZNF2	-0.0135111	2.64746	-0.0514946	0.959281	0.980249	-0.051056	NOTDEG	NEGLFC
HLCS	-0.0134485	7.07519	-0.109568	0.913458	0.957546	-0.108678	NOTDEG	NEGLFC
ACTR1A	-0.0133993	4.64602	-0.138242	0.890943	0.94442	-0.137111	NOTDEG	NEGLFC
AC026341.1	-0.0132414	4.16889	-0.0426867	0.966243	0.984026	-0.0423212	NOTDEG	NEGLFC
AC010168.1	-0.0130598	2.85784	-0.0269571	0.978672	0.990263	-0.0267333	NOTDEG	NEGLFC
ZNF597	-0.0130026	1.43821	-0.0361464	0.971397	0.986709	-0.0358557	NOTDEG	NEGLFC
ANKRD27	-0.0129793	5.85328	-0.121832	0.904039	0.951806	-0.120561	NOTDEG	NEGLFC
SEPTIN5	-0.0128429	1.75058	-0.0416962	0.967196	0.984478	-0.0411253	NOTDEG	NEGLFC
ZNF564	-0.0128226	4.30434	-0.12122	0.904657	0.951929	-0.119781	NOTDEG	NEGLFC
BRI3	-0.0128104	5.73411	-0.112436	0.911394	0.95654	-0.11128	NOTDEG	NEGLFC
TRIM62	-0.0127821	3.88554	-0.0416941	0.967028	0.984466	-0.0413355	NOTDEG	NEGLFC
SUGP2	-0.0126409	7.20075	-0.0806433	0.936555	0.968812	-0.0796006	NOTDEG	NEGLFC
DHRS4L2	-0.0126267	3.35892	-0.0409332	0.967628	0.984642	-0.0405832	NOTDEG	NEGLFC
PRKCG	-0.0125533	1.91334	-0.0224855	0.982205	0.992217	-0.0223048	NOTDEG	NEGLFC
FLVCR1	-0.012486	4.55915	-0.0971653	0.92358	0.962357	-0.0959256	NOTDEG	NEGLFC
ISCA1	-0.0124636	3.98367	-0.0753406	0.940434	0.970691	-0.0747238	NOTDEG	NEGLFC
CEP120	-0.0124516	4.18457	-0.107779	0.914978	0.958203	-0.106762	NOTDEG	NEGLFC
CAPN2	-0.0124062	7.34907	-0.081963	0.935328	0.968432	-0.0811434	NOTDEG	NEGLFC
GABBR1	-0.0123657	8.38472	-0.0621409	0.951009	0.976435	-0.06144	NOTDEG	NEGLFC
LINC01159	-0.0122243	2.17987	-0.0489109	0.961374	0.98111	-0.0484291	NOTDEG	NEGLFC
PDXDC1	-0.0122168	6.06189	-0.10242	0.919424	0.960619	-0.101159	NOTDEG	NEGLFC
PCGF2	-0.012127	1.74213	-0.0334382	0.973539	0.987842	-0.0331694	NOTDEG	NEGLFC
TMEM238	-0.0119932	0.520371	-0.028632	0.977342	0.989695	-0.0284019	NOTDEG	NEGLFC
RSPH3	-0.011897	4.9843	-0.0867598	0.931584	0.965954	-0.0858517	NOTDEG	NEGLFC
ARPC3	-0.0118587	4.94097	-0.103644	0.918272	0.959883	-0.10261	NOTDEG	NEGLFC
ZNF236	-0.0118413	6.42203	-0.171939	0.865278	0.930222	-0.16966	NOTDEG	NEGLFC
MTHFR	-0.0117428	4.31965	-0.0789254	0.937673	0.969248	-0.0781951	NOTDEG	NEGLFC
COQ2	-0.0117075	2.29063	-0.0403643	0.968062	0.984999	-0.0400396	NOTDEG	NEGLFC
NDUFAF8	-0.0117052	3.00299	-0.0575444	0.95451	0.977805	-0.0570445	NOTDEG	NEGLFC
RPL3L	-0.0116769	-1.38616	-0.0225706	0.982244	0.992217	-0.0222559	NOTDEG	NEGLFC
TMEM14C	-0.0116391	3.47902	-0.0677125	0.946496	0.974249	-0.0671078	NOTDEG	NEGLFC
UBE2Q1	-0.0115992	3.52921	-0.056465	0.955336	0.978184	-0.0560077	NOTDEG	NEGLFC
LINC02236	-0.0115505	1.18079	-0.0241698	0.980872	0.991398	-0.0239755	NOTDEG	NEGLFC
AC007681.1	-0.0114756	1.693	-0.029223	0.976909	0.989568	-0.0289449	NOTDEG	NEGLFC
MAN2B1	-0.0113812	4.74397	-0.0788276	0.937866	0.969328	-0.0779528	NOTDEG	NEGLFC
SLC35G2	-0.0112809	5.70964	-0.0480691	0.962059	0.981477	-0.0475703	NOTDEG	NEGLFC
TMEM129	-0.0111901	3.04937	-0.0616634	0.951337	0.976576	-0.0610274	NOTDEG	NEGLFC
SELENOI	-0.0111457	5.07427	-0.0918211	0.927472	0.964161	-0.0910258	NOTDEG	NEGLFC
CEP63	-0.0111081	5.74138	-0.128706	0.8986	0.94866	-0.12743	NOTDEG	NEGLFC
FMNL1	-0.0110649	1.57324	-0.02764	0.978127	0.989915	-0.0274178	NOTDEG	NEGLFC
VPS4A	-0.0109234	4.2084	-0.0802321	0.936598	0.968812	-0.0795461	NOTDEG	NEGLFC
PCDHGA8	-0.0108443	4.02662	-0.0379528	0.969969	0.985886	-0.0376476	NOTDEG	NEGLFC
RASAL3	-0.0107559	-0.238905	-0.0255584	0.97978	0.990761	-0.0253452	NOTDEG	NEGLFC
PAQR7	-0.0106946	2.91662	-0.0529494	0.958156	0.979722	-0.0524674	NOTDEG	NEGLFC
NHLRC2	-0.0106393	5.88386	-0.0815899	0.935497	0.968503	-0.0809303	NOTDEG	NEGLFC
CLNS1A	-0.0106386	6.02173	-0.0841707	0.933465	0.967287	-0.0834856	NOTDEG	NEGLFC
H1FX-AS1	-0.0105754	1.83278	-0.0272632	0.978445	0.990138	-0.027018	NOTDEG	NEGLFC
SLC25A20	-0.0105532	4.82555	-0.063188	0.950099	0.976126	-0.0625826	NOTDEG	NEGLFC
LINC02245	-0.0105231	5.53111	-0.0850437	0.932817	0.966869	-0.0843007	NOTDEG	NEGLFC
PDGFD	-0.010462	2.02199	-0.0261083	0.979363	0.990496	-0.025867	NOTDEG	NEGLFC
RRP1	-0.0104559	3.06471	-0.0592818	0.95315	0.97739	-0.0587521	NOTDEG	NEGLFC
CUL5	-0.0103882	6.86664	-0.112848	0.910879	0.956244	-0.11193	NOTDEG	NEGLFC
TXNL4B	-0.0103589	4.7351	-0.0552181	0.956339	0.978713	-0.0547487	NOTDEG	NEGLFC
BRAP	-0.0102988	4.83852	-0.0909329	0.92817	0.964509	-0.0901476	NOTDEG	NEGLFC
MAP3K2	-0.0102426	6.81054	-0.109296	0.913891	0.957792	-0.108132	NOTDEG	NEGLFC
THOP1	-0.0101365	4.03698	-0.0493261	0.961028	0.981043	-0.048864	NOTDEG	NEGLFC
DIP2A	-0.0101261	6.49037	-0.0802414	0.936944	0.969003	-0.079112	NOTDEG	NEGLFC
TAC1	-0.0100806	0.22468	-0.017656	0.986026	0.994058	-0.0175142	NOTDEG	NEGLFC
AC120498.9	-0.0100298	0.147859	-0.032751	0.974141	0.988147	-0.0324154	NOTDEG	NEGLFC
AC012645.1	-0.00991428	2.00794	-0.0386109	0.96948	0.985714	-0.0382607	NOTDEG	NEGLFC
MTRR	-0.00989012	4.41702	-0.0566743	0.955216	0.978113	-0.0561584	NOTDEG	NEGLFC
NUP35	-0.00981464	3.30465	-0.0645246	0.949091	0.975691	-0.0638477	NOTDEG	NEGLFC
AC007785.3	-0.0098065	1.93785	-0.0281199	0.977779	0.989878	-0.0278536	NOTDEG	NEGLFC
PCDHB9	-0.00970683	2.73129	-0.0530366	0.958115	0.979722	-0.0525189	NOTDEG	NEGLFC
RAB9B	-0.00964605	3.21522	-0.0420293	0.966745	0.984333	-0.0416912	NOTDEG	NEGLFC
AC016027.2	-0.00955792	0.672397	-0.0220058	0.98262	0.992291	-0.021784	NOTDEG	NEGLFC
VWA3A	-0.00941547	5.25241	-0.0423564	0.966517	0.984153	-0.0419777	NOTDEG	NEGLFC
HIRIP3	-0.0091962	1.3511	-0.0206876	0.983627	0.99252	-0.0205214	NOTDEG	NEGLFC
AL133410.1	-0.00917302	3.86957	-0.0591287	0.953229	0.97739	-0.0586522	NOTDEG	NEGLFC
ACSBG1	-0.00912527	8.64313	-0.0409308	0.96766	0.984642	-0.0405435	NOTDEG	NEGLFC
CES5A	-0.0091009	0.275707	-0.0212667	0.983229	0.992423	-0.0210206	NOTDEG	NEGLFC
ZNF581	-0.00906565	0.429191	-0.0230691	0.981815	0.99208	-0.0227935	NOTDEG	NEGLFC
UBE2N	-0.00905358	4.95717	-0.0636693	0.949746	0.975928	-0.0630262	NOTDEG	NEGLFC
USP15	-0.00895373	6.40167	-0.0755515	0.940375	0.970691	-0.0747981	NOTDEG	NEGLFC
TGFA	-0.00883767	1.90259	-0.017287	0.98634	0.994115	-0.0171207	NOTDEG	NEGLFC
ELF3-AS1	-0.00883356	0.156868	-0.0210674	0.983331	0.992423	-0.0208926	NOTDEG	NEGLFC
GNG7	-0.00882173	8.33456	-0.0502007	0.960445	0.980733	-0.0495946	NOTDEG	NEGLFC
TMOD2	-0.00880672	7.1003	-0.0563382	0.955434	0.978199	-0.0558844	NOTDEG	NEGLFC
AC020558.1	-0.00877681	2.60355	-0.0501563	0.96047	0.980733	-0.0495638	NOTDEG	NEGLFC
AC068234.2	-0.00870564	2.42565	-0.0307294	0.975708	0.988922	-0.0304504	NOTDEG	NEGLFC
PINLYP	-0.00869147	2.07874	-0.0282638	0.977633	0.989878	-0.0280367	NOTDEG	NEGLFC
UBN1	-0.00860058	5.59686	-0.0886784	0.929908	0.965242	-0.0879607	NOTDEG	NEGLFC
STK32A-AS1	-0.00851429	-0.3599	-0.0130497	0.989703	0.995571	-0.0129058	NOTDEG	NEGLFC
MCM8	-0.00841494	2.99536	-0.0448868	0.964549	0.98272	-0.0444454	NOTDEG	NEGLFC
TTYH3	-0.00840901	6.25114	-0.0414319	0.967303	0.984486	-0.0409909	NOTDEG	NEGLFC
ARL3	-0.00835363	6.20199	-0.0833806	0.934407	0.967879	-0.0823008	NOTDEG	NEGLFC
LRRD1	-0.0083533	2.17874	-0.0279457	0.977885	0.989882	-0.02772	NOTDEG	NEGLFC
HERC6	-0.00835064	4.36864	-0.0590598	0.953374	0.97739	-0.0584708	NOTDEG	NEGLFC
AL035409.1	-0.00831594	1.22526	-0.0207929	0.983544	0.992488	-0.0206258	NOTDEG	NEGLFC
LINC02497	-0.00829989	0.723723	-0.0244887	0.98062	0.991351	-0.024292	NOTDEG	NEGLFC
PPP1CC	-0.00829617	4.91781	-0.0615775	0.951399	0.976588	-0.06095	NOTDEG	NEGLFC
LINC01534	-0.00828072	1.82496	-0.0304364	0.975914	0.988976	-0.0301917	NOTDEG	NEGLFC
DYNLRB1	-0.00827639	2.54905	-0.0205555	0.983732	0.992522	-0.0203901	NOTDEG	NEGLFC
FPGS	-0.0082459	4.78056	-0.057985	0.954206	0.97765	-0.0574261	NOTDEG	NEGLFC
ENOX1	-0.00820419	7.9735	-0.0341078	0.97301	0.98746	-0.0338336	NOTDEG	NEGLFC
SLC25A53	-0.00819774	5.13724	-0.0754924	0.940379	0.970691	-0.0747938	NOTDEG	NEGLFC
PCSK7	-0.00810966	6.16701	-0.0592759	0.953224	0.97739	-0.0586592	NOTDEG	NEGLFC
CYP4F11	-0.00806718	4.61409	-0.0354097	0.97198	0.987009	-0.035125	NOTDEG	NEGLFC
AL731569.1	-0.00788618	1.49408	-0.0263438	0.979159	0.99043	-0.0261229	NOTDEG	NEGLFC
AL354863.1	-0.00788549	3.78706	-0.0366077	0.971104	0.986587	-0.0362232	NOTDEG	NEGLFC
IGSF5	-0.00784596	3.07148	-0.0312904	0.975298	0.988599	-0.0309637	NOTDEG	NEGLFC
MRPL37	-0.00779489	2.82667	-0.0391984	0.96899	0.985418	-0.0388755	NOTDEG	NEGLFC
PRR11	-0.00778925	1.84383	-0.0222116	0.982423	0.992238	-0.0220313	NOTDEG	NEGLFC
PLXNA2	-0.00778125	7.81771	-0.0355317	0.971933	0.987009	-0.0351845	NOTDEG	NEGLFC
SAC3D1	-0.00774996	1.25498	-0.0204625	0.983818	0.992557	-0.0202824	NOTDEG	NEGLFC
AC011472.1	-0.00768224	1.37336	-0.0164629	0.986971	0.99433	-0.0163306	NOTDEG	NEGLFC
PHIP	-0.00764673	7.87802	-0.0604467	0.952188	0.977034	-0.0599595	NOTDEG	NEGLFC
GOLIM4	-0.00752919	7.43439	-0.0401592	0.968225	0.985039	-0.0398343	NOTDEG	NEGLFC
CDK5RAP1	-0.00748146	5.3015	-0.0521893	0.95883	0.98008	-0.051622	NOTDEG	NEGLFC
DNAJC11	-0.00747191	5.72614	-0.0720045	0.943165	0.97253	-0.0712925	NOTDEG	NEGLFC
SAP30BP	-0.00742945	5.64763	-0.0544162	0.956965	0.979074	-0.0539625	NOTDEG	NEGLFC
CDPF1	-0.00737009	0.884905	-0.0156209	0.987659	0.994623	-0.0154678	NOTDEG	NEGLFC
ARL6	-0.0073691	4.64172	-0.0609462	0.951829	0.976861	-0.0604104	NOTDEG	NEGLFC
SAMD10	-0.00736353	2.04281	-0.0282937	0.977609	0.989878	-0.0280663	NOTDEG	NEGLFC
ALG2	-0.00723114	2.77639	-0.0317994	0.974836	0.988454	-0.0315437	NOTDEG	NEGLFC
C1orf35	-0.00722695	4.18216	-0.0472237	0.962724	0.981792	-0.0467361	NOTDEG	NEGLFC
SRSF3	-0.00722076	4.87042	-0.0268142	0.97878	0.99032	-0.0265987	NOTDEG	NEGLFC
FBRS	-0.00700531	3.94382	-0.056192	0.9556	0.978199	-0.0556754	NOTDEG	NEGLFC
BRCA1	-0.00688161	4.9302	-0.0433719	0.965687	0.983619	-0.0430187	NOTDEG	NEGLFC
UQCC1	-0.00672925	6.63332	-0.0784162	0.938001	0.969373	-0.0777826	NOTDEG	NEGLFC
ACSS3	-0.00672263	7.91084	-0.0242779	0.980787	0.991398	-0.0240828	NOTDEG	NEGLFC
CCDC150	-0.00668559	2.46481	-0.0210164	0.983376	0.992423	-0.0208363	NOTDEG	NEGLFC
TMEM68	-0.0066417	4.32306	-0.056879	0.955015	0.977999	-0.0564098	NOTDEG	NEGLFC
ESF1	-0.00662002	5.07745	-0.0415947	0.96717	0.984478	-0.0411577	NOTDEG	NEGLFC
METTL8	-0.00660407	5.47709	-0.0491751	0.961125	0.981043	-0.0487418	NOTDEG	NEGLFC
ALG12	-0.00659947	2.9421	-0.026745	0.978878	0.990367	-0.026476	NOTDEG	NEGLFC
RFWD3	-0.00654757	3.77562	-0.0359595	0.971559	0.986789	-0.0356533	NOTDEG	NEGLFC
DEPTOR	-0.00651309	5.03341	-0.0167057	0.986808	0.994326	-0.016535	NOTDEG	NEGLFC
CSTB	-0.0064393	3.2589	-0.0342501	0.972897	0.98746	-0.0339747	NOTDEG	NEGLFC
AC124798.3	-0.00643899	-0.423759	-0.0119292	0.990559	0.996079	-0.0118334	NOTDEG	NEGLFC
TP53RK	-0.00619285	2.23175	-0.0194435	0.984617	0.993029	-0.0192809	NOTDEG	NEGLFC
ARHGEF19	-0.00616883	0.575237	-0.0142	0.988772	0.995111	-0.014073	NOTDEG	NEGLFC
EFEMP1	-0.00616498	7.82813	-0.0209946	0.983461	0.992456	-0.0207305	NOTDEG	NEGLFC
FAM27C	-0.0061406	4.51756	-0.0325956	0.974235	0.988147	-0.0322969	NOTDEG	NEGLFC
ZNF408	-0.00604236	1.12927	-0.0164439	0.986986	0.99433	-0.0163118	NOTDEG	NEGLFC
ARHGAP32	-0.005969	8.53682	-0.0413975	0.967245	0.984478	-0.0410644	NOTDEG	NEGLFC
AC005400.1	-0.00580959	2.86267	-0.0199385	0.98422	0.992859	-0.0197781	NOTDEG	NEGLFC
PPP6R1	-0.00575715	4.80106	-0.033347	0.97366	0.987884	-0.0330183	NOTDEG	NEGLFC
RNF135	-0.00570733	3.25232	-0.0255742	0.979776	0.990761	-0.0253501	NOTDEG	NEGLFC
AL392086.3	-0.00565695	7.92348	-0.0312925	0.975338	0.988599	-0.0309145	NOTDEG	NEGLFC
ZNF592	-0.00557275	5.61414	-0.0391331	0.969035	0.985418	-0.0388184	NOTDEG	NEGLFC
KLHL3	-0.00553027	5.62014	-0.0348363	0.972434	0.98721	-0.0345562	NOTDEG	NEGLFC
OTUB1	-0.00542674	4.28056	-0.0345073	0.972694	0.98737	-0.0342298	NOTDEG	NEGLFC
ST8SIA6-AS1	-0.00540117	-1.25605	-0.0111006	0.991242	0.996455	-0.010977	NOTDEG	NEGLFC
OCIAD1	-0.00535347	6.28248	-0.051589	0.959265	0.980249	-0.0510757	NOTDEG	NEGLFC
ERVK13-1	-0.0053321	5.50336	-0.0424855	0.966432	0.984118	-0.0420841	NOTDEG	NEGLFC
MOGAT1	-0.00532742	3.66597	-0.0220448	0.982579	0.992291	-0.0218362	NOTDEG	NEGLFC
CHST11	-0.00531151	8.52317	-0.0178828	0.985871	0.993953	-0.0177087	NOTDEG	NEGLFC
TXNDC12	-0.00525341	4.17276	-0.043301	0.965792	0.983675	-0.042886	NOTDEG	NEGLFC
BTBD8	-0.00514658	6.6818	-0.0470349	0.962835	0.981854	-0.0465957	NOTDEG	NEGLFC
ZXDA	-0.00513043	1.42508	-0.0131064	0.989633	0.995566	-0.0129935	NOTDEG	NEGLFC
NNAT	-0.00509777	0.592018	-0.00847283	0.993294	0.997404	-0.00840478	NOTDEG	NEGLFC
SARS	-0.00489368	4.65774	-0.0263015	0.979196	0.99043	-0.0260765	NOTDEG	NEGLFC
SRD5A1	-0.0048682	3.50231	-0.0242237	0.98083	0.991398	-0.0240287	NOTDEG	NEGLFC
UBE3A	-0.00480358	7.2666	-0.0506144	0.96005	0.980619	-0.0500911	NOTDEG	NEGLFC
IQSEC1	-0.00459694	7.43814	-0.0334804	0.973568	0.987842	-0.033134	NOTDEG	NEGLFC
TCAIM	-0.00455679	5.89722	-0.0362504	0.971363	0.986709	-0.0358992	NOTDEG	NEGLFC
AC025262.1	-0.00446199	3.11222	-0.0216234	0.982902	0.992361	-0.0214314	NOTDEG	NEGLFC
LPIN1	-0.00443632	8.15792	-0.0245895	0.980576	0.991351	-0.0243471	NOTDEG	NEGLFC
STX17	-0.004425	5.46356	-0.0351621	0.972176	0.987156	-0.0348794	NOTDEG	NEGLFC
CGRRF1	-0.00432934	4.63899	-0.0235957	0.981339	0.991818	-0.02339	NOTDEG	NEGLFC
ARNT2	-0.00431009	8.58808	-0.0276266	0.978163	0.989915	-0.0273723	NOTDEG	NEGLFC
CHCHD6	-0.00428881	5.13359	-0.0264062	0.979104	0.99043	-0.026192	NOTDEG	NEGLFC
MFSD12	-0.00426953	4.15251	-0.0291743	0.976976	0.989584	-0.0288602	NOTDEG	NEGLFC
ZNF134	-0.00419324	3.34599	-0.025402	0.979897	0.990798	-0.0251978	NOTDEG	NEGLFC
FO393401.1	-0.00415475	0.46438	-0.00762665	0.993964	0.997844	-0.0075654	NOTDEG	NEGLFC
AP001107.9	-0.00400996	2.95933	-0.0197131	0.984414	0.992951	-0.0195358	NOTDEG	NEGLFC
ZNF616	-0.00384993	2.93366	-0.0152137	0.987967	0.99482	-0.0150811	NOTDEG	NEGLFC
AKAP6	-0.00380494	8.22878	-0.0159784	0.987408	0.994568	-0.0157824	NOTDEG	NEGLFC
HPS3	-0.0037552	4.65241	-0.0313681	0.975311	0.988599	-0.0309486	NOTDEG	NEGLFC
AC246817.2	-0.00374206	3.62059	-0.0123049	0.990272	0.995858	-0.012192	NOTDEG	NEGLFC
PNMA8C	-0.00371222	1.66358	-0.00939515	0.992566	0.997	-0.00931753	NOTDEG	NEGLFC
LAIR1	-0.00362104	0.332194	-0.00727562	0.994243	0.997844	-0.00721558	NOTDEG	NEGLFC
INTS8	-0.0035823	5.43526	-0.0327149	0.974142	0.988147	-0.0324144	NOTDEG	NEGLFC
TADA1	-0.00353408	3.73657	-0.0224685	0.982218	0.992217	-0.022288	NOTDEG	NEGLFC
FAT3	-0.00352202	8.20538	-0.0143043	0.988679	0.995111	-0.0141894	NOTDEG	NEGLFC
VEZT	-0.00342131	6.79805	-0.0288179	0.977258	0.989672	-0.0285072	NOTDEG	NEGLFC
NUB1	-0.00338715	4.80992	-0.028953	0.977088	0.989593	-0.0287203	NOTDEG	NEGLFC
FIS1	-0.00335396	3.85903	-0.0139913	0.988976	0.995194	-0.0138166	NOTDEG	NEGLFC
NRAS	-0.003353	2.89527	-0.0164512	0.987018	0.99433	-0.0162718	NOTDEG	NEGLFC
FAM3A	-0.00325508	3.62966	-0.0167376	0.986775	0.994326	-0.0165757	NOTDEG	NEGLFC
TMEM94	-0.00324049	6.47236	-0.0223491	0.982364	0.992238	-0.0221048	NOTDEG	NEGLFC
HRAS	-0.00322535	2.45052	-0.00898337	0.99289	0.997177	-0.00891122	NOTDEG	NEGLFC
LINC02021	-0.00321432	4.07592	-0.0137489	0.989128	0.99521	-0.0136268	NOTDEG	NEGLFC
AC242988.2	-0.00316341	0.799899	-0.00999995	0.992107	0.996908	-0.00989318	NOTDEG	NEGLFC
CFAP69	-0.00314859	4.60256	-0.0183581	0.985478	0.993661	-0.018201	NOTDEG	NEGLFC
ARRDC1-AS1	-0.00309076	2.82395	-0.0173498	0.986319	0.994115	-0.0171479	NOTDEG	NEGLFC
NANS	-0.0030895	1.71238	-0.0111369	0.991186	0.996455	-0.0110475	NOTDEG	NEGLFC
AC025048.2	-0.00308431	2.38513	-0.0123333	0.990239	0.995858	-0.0122342	NOTDEG	NEGLFC
ZNF461	-0.00307915	4.36635	-0.0279819	0.977858	0.989882	-0.0277547	NOTDEG	NEGLFC
TECPR1	-0.00301846	5.28327	-0.0212536	0.983223	0.992423	-0.0210283	NOTDEG	NEGLFC
SNAP91	-0.00300501	6.57191	-0.0186873	0.98521	0.993546	-0.0185372	NOTDEG	NEGLFC
IMPACT	-0.00290312	3.02172	-0.01456	0.988476	0.994975	-0.0144431	NOTDEG	NEGLFC
TBPL1	-0.00278977	3.9768	-0.0135413	0.989285	0.995317	-0.0134291	NOTDEG	NEGLFC
AC079447.1	-0.00258251	6.29604	-0.0161088	0.98727	0.994481	-0.015955	NOTDEG	NEGLFC
LRRN4CL	-0.00257857	-0.854102	-0.00526095	0.995846	0.998173	-0.00520571	NOTDEG	NEGLFC
PIK3IP1	-0.0025669	4.93954	-0.016454	0.987016	0.99433	-0.0162738	NOTDEG	NEGLFC
CDC42BPB	-0.00255128	7.08427	-0.0234998	0.981459	0.991836	-0.0232397	NOTDEG	NEGLFC
LSMEM1	-0.00253363	2.31498	-0.00660693	0.994771	0.997894	-0.0065538	NOTDEG	NEGLFC
DKC1	-0.00249744	3.31053	-0.0174905	0.986202	0.994105	-0.017294	NOTDEG	NEGLFC
TIGD7	-0.00228522	3.12798	-0.0145871	0.988482	0.994975	-0.0144358	NOTDEG	NEGLFC
SMIM10L2B	-0.00227462	0.989009	-0.0039612	0.996865	0.998779	-0.00392939	NOTDEG	NEGLFC
APLNR	-0.00201925	1.72349	-0.00199046	0.998425	0.999313	-0.00197447	NOTDEG	NEGLFC
NCK1	-0.00186225	5.49326	-0.0122856	0.990288	0.995858	-0.0121728	NOTDEG	NEGLFC
HGFAC	-0.00184105	-0.783979	-0.00319663	0.99747	0.998934	-0.00317096	NOTDEG	NEGLFC
TMEM232	-0.00182517	7.65103	-0.0148374	0.988295	0.994959	-0.0146709	NOTDEG	NEGLFC
AC132938.1	-0.00181992	0.807785	-0.00396045	0.996865	0.998779	-0.00392864	NOTDEG	NEGLFC
DCBLD1	-0.00167086	3.22436	-0.00628274	0.995029	0.997924	-0.0062297	NOTDEG	NEGLFC
GCFC2	-0.00160635	5.56945	-0.0146327	0.988419	0.994975	-0.0145152	NOTDEG	NEGLFC
ATF6B	-0.0015421	5.70732	-0.0131787	0.989637	0.995566	-0.0129888	NOTDEG	NEGLFC
TRIM22	-0.00149026	2.09216	-0.00293135	0.997682	0.998975	-0.00290554	NOTDEG	NEGLFC
KIF1A	-0.00140678	7.47059	-0.0107958	0.991478	0.996536	-0.0106815	NOTDEG	NEGLFC
RESF1	-0.00139446	5.69699	-0.00972607	0.992314	0.996909	-0.00963284	NOTDEG	NEGLFC
SHPRH	-0.00131232	6.89253	-0.00906725	0.992824	0.997162	-0.00899443	NOTDEG	NEGLFC
LYVE1	-0.00127602	5.13275	-0.00542126	0.995711	0.99814	-0.00537607	NOTDEG	NEGLFC
FAM98B	-0.0012339	4.53247	-0.00954574	0.992445	0.996989	-0.00946908	NOTDEG	NEGLFC
NFYC-AS1	-0.00122058	1.43986	-0.00428416	0.996609	0.998678	-0.00424944	NOTDEG	NEGLFC
ASPHD1	-0.00115137	3.62672	-0.00458562	0.996387	0.998611	-0.0045283	NOTDEG	NEGLFC
LY75	-0.00106803	-0.200249	-0.00224878	0.99822	0.999255	-0.00223072	NOTDEG	NEGLFC
PSMD7	-0.00104327	3.89962	-0.00691423	0.994539	0.997844	-0.00684469	NOTDEG	NEGLFC
RARG	-0.00104317	5.10337	-0.00740454	0.994159	0.997844	-0.0073205	NOTDEG	NEGLFC
TRAFD1	-0.00101771	4.23939	-0.0057745	0.995436	0.998081	-0.00571967	NOTDEG	NEGLFC
TM2D3	-0.00099366	4.50284	-0.00711795	0.994366	0.997844	-0.00706076	NOTDEG	NEGLFC
MYL6B	-0.000853608	3.64897	-0.00344957	0.997271	0.998934	-0.0034205	NOTDEG	NEGLFC
ZNF670	-0.000800976	3.65025	-0.00444261	0.996485	0.998658	-0.00440498	NOTDEG	NEGLFC
OR2A1-AS1	-0.000772413	0.188278	-0.00201213	0.998409	0.999313	-0.00199345	NOTDEG	NEGLFC
RBM27	-0.000753191	5.49227	-0.00684878	0.994588	0.997844	-0.00678292	NOTDEG	NEGLFC
CAPN1	-0.000611098	4.59518	-0.00578844	0.995435	0.998081	-0.00572164	NOTDEG	NEGLFC
CPNE2	-0.000593109	5.29655	-0.00242286	0.998089	0.999255	-0.00239541	NOTDEG	NEGLFC
RPUSD4	-0.00056096	2.72032	-0.00320209	0.997466	0.998934	-0.00317638	NOTDEG	NEGLFC
SUB1	-0.000553907	4.60503	-0.0034937	0.997235	0.998934	-0.00346565	NOTDEG	NEGLFC
FAM136A	-0.000487765	2.32949	-0.00195855	0.998452	0.999313	-0.00193998	NOTDEG	NEGLFC
CCDC12	-0.000486502	4.81754	-0.00594332	0.995304	0.998081	-0.00588527	NOTDEG	NEGLFC
IFRD2	-0.00041376	1.8958	-0.000805376	0.999363	0.999586	-0.000798908	NOTDEG	NEGLFC
MMP28	-0.000405005	6.54234	-0.00234125	0.998152	0.999255	-0.00231657	NOTDEG	NEGLFC
AL731563.3	-0.000339296	1.2772	-0.00109753	0.999131	0.999586	-0.00108872	NOTDEG	NEGLFC
HADHB	-0.00032583	6.34456	-0.00286662	0.997736	0.998978	-0.00283735	NOTDEG	NEGLFC
UTRN	-0.000158985	7.77777	-0.000954817	0.999244	0.999586	-0.000947149	NOTDEG	NEGLFC
URI1	-9.11039e-05	6.42886	-0.000788455	0.999379	0.999586	-0.000778922	NOTDEG	NEGLFC
KHK	-6.52144e-05	1.17802	-0.000162805	0.999871	0.999923	-0.000161498	NOTDEG	NEGLFC
PSMA1	-8.09504e-06	6.16578	-3.77873e-05	0.99997	0.99997	-3.74839e-05	NOTDEG	NEGLFC
PPARA	2.22647e-05	7.21613	0.000181359	0.999857	0.999923	0.000179471	NOTDEG	POSLFC
DDX11-AS1	0.000144442	1.96937	0.000517887	0.99959	0.999746	0.000513312	NOTDEG	POSLFC
ZNF138	0.000230164	5.21194	0.00168963	0.998667	0.999358	0.00167055	NOTDEG	POSLFC
OSCP1	0.000265623	3.55212	0.00155853	0.998766	0.999388	0.00154601	NOTDEG	POSLFC
ZP3	0.000278203	1.76829	0.000932001	0.999264	0.999586	0.000922536	NOTDEG	POSLFC
HNRNPR	0.000359321	5.7994	0.003099	0.997554	0.998934	0.00306534	NOTDEG	POSLFC
ZNF470	0.000397441	3.68298	0.00229303	0.998185	0.999255	0.00227462	NOTDEG	POSLFC
CYP11A1	0.00045867	3.25129	0.0017951	0.998582	0.999358	0.00177732	NOTDEG	POSLFC
AC011481.1	0.00047551	1.77782	0.0016638	0.998685	0.999358	0.00164778	NOTDEG	POSLFC
NAPRT	0.000499587	1.9323	0.000889679	0.999296	0.999586	0.000882534	NOTDEG	POSLFC
FPR1	0.000549322	-0.524191	0.000956497	0.999243	0.999586	0.00094867	NOTDEG	POSLFC
FAM229A	0.000566427	0.473336	0.00142724	0.99887	0.99944	0.00141578	NOTDEG	POSLFC
OPRL1	0.000716018	1.04886	0.00191384	0.998485	0.999313	0.00189847	NOTDEG	POSLFC
VPS54	0.000803064	6.66159	0.00704044	0.994428	0.997844	0.0069839	NOTDEG	POSLFC
CLEC16A	0.000817333	8.3108	0.00577166	0.995444	0.998081	0.00570952	NOTDEG	POSLFC
RPS3	0.000899177	3.79106	0.00304763	0.997589	0.998934	0.00302219	NOTDEG	POSLFC
LRBA	0.000959629	7.83657	0.00977095	0.992267	0.996909	0.00969247	NOTDEG	POSLFC
BST2	0.00108767	1.85922	0.00321518	0.997457	0.998934	0.00318754	NOTDEG	POSLFC
STX18-AS1	0.00116248	7.54655	0.00710982	0.994382	0.997844	0.00704097	NOTDEG	POSLFC
ZNF738	0.00119985	3.02822	0.00464613	0.996323	0.998599	0.004608	NOTDEG	POSLFC
PNMA8B	0.00124348	2.51133	0.00309022	0.997554	0.998934	0.0030654	NOTDEG	POSLFC
PCDH9	0.00125399	12.6347	0.00651341	0.994845	0.997894	0.0064611	NOTDEG	POSLFC
SERHL2	0.00135669	3.15355	0.00596545	0.995281	0.998081	0.00591464	NOTDEG	POSLFC
CDC42EP2	0.00142161	0.844815	0.00383361	0.996985	0.998847	0.00377881	NOTDEG	POSLFC
EIF1AD	0.00155088	1.94136	0.00705665	0.994415	0.997844	0.00699997	NOTDEG	POSLFC
GREB1	0.00160284	6.12077	0.0129794	0.989744	0.995571	0.0128541	NOTDEG	POSLFC
PNPLA2	0.00160631	3.78311	0.00939937	0.992566	0.997	0.00931767	NOTDEG	POSLFC
GALNT13	0.00163865	5.75601	0.00347134	0.997257	0.998934	0.00343755	NOTDEG	POSLFC
LINC01521	0.00164694	1.41862	0.00555955	0.995616	0.998114	0.00549517	NOTDEG	POSLFC
AL121944.1	0.00171226	0.735756	0.00328225	0.997402	0.998934	0.00325589	NOTDEG	POSLFC
RAB11B	0.00175187	4.60267	0.00843585	0.993323	0.997404	0.0083681	NOTDEG	POSLFC
TFEC	0.00178988	0.282981	0.00431055	0.996588	0.998678	0.00427594	NOTDEG	POSLFC
PMS1	0.00183286	5.67271	0.0142156	0.988749	0.995111	0.0141015	NOTDEG	POSLFC
SYNCRIP	0.00187693	5.32413	0.015828	0.987492	0.994601	0.0156766	NOTDEG	POSLFC
C19orf25	0.00189216	4.50138	0.0117643	0.990697	0.996114	0.0116595	NOTDEG	POSLFC
IFNAR1	0.00192497	5.17069	0.0212905	0.983187	0.992423	0.0210737	NOTDEG	POSLFC
ARF6	0.00193935	1.44393	0.0055174	0.995633	0.998114	0.00547309	NOTDEG	POSLFC
BTBD3	0.0020132	5.68249	0.0105155	0.991709	0.996612	0.0103916	NOTDEG	POSLFC
C5orf24	0.0020641	3.87094	0.0109898	0.991303	0.996464	0.0109003	NOTDEG	POSLFC
TSBP1-AS1	0.00211765	5.19514	0.00716941	0.994326	0.997844	0.00711127	NOTDEG	POSLFC
COPZ2	0.00212854	2.71909	0.00738011	0.99416	0.997844	0.0073189	NOTDEG	POSLFC
AC026748.3	0.00217988	0.941146	0.00553806	0.995622	0.998114	0.00548712	NOTDEG	POSLFC
LAPTM4A	0.00228488	4.73946	0.0141157	0.988837	0.995125	0.0139909	NOTDEG	POSLFC
BAALC	0.00235356	7.99049	0.00933687	0.992611	0.997	0.00926085	NOTDEG	POSLFC
AC105031.2	0.00241755	0.451763	0.00421392	0.996672	0.998689	0.00417074	NOTDEG	POSLFC
BABAM1	0.0024897	4.20386	0.0137719	0.9891	0.99521	0.0136613	NOTDEG	POSLFC
TECR	0.00263667	6.00375	0.0169178	0.986631	0.994305	0.0167557	NOTDEG	POSLFC
C12orf73	0.00266744	4.62154	0.0148991	0.988222	0.994959	0.0147617	NOTDEG	POSLFC
RACGAP1	0.00267514	2.46996	0.0063818	0.994949	0.997924	0.00633054	NOTDEG	POSLFC
EDN1	0.00269993	0.629517	0.00701897	0.994445	0.997844	0.00696217	NOTDEG	POSLFC
XPR1	0.00277229	6.9397	0.0156141	0.987646	0.994623	0.0154839	NOTDEG	POSLFC
LETM1	0.00278759	4.5665	0.0202544	0.983994	0.992683	0.0200622	NOTDEG	POSLFC
CACNG4	0.00283852	1.22207	0.00526636	0.995832	0.998173	0.00522407	NOTDEG	POSLFC
AC137735.2	0.00286415	0.311945	0.00717553	0.994321	0.997844	0.0071179	NOTDEG	POSLFC
ASXL2	0.00301899	6.57698	0.0253745	0.979919	0.990798	0.0251706	NOTDEG	POSLFC
RCSD1	0.00303243	0.833244	0.00661744	0.994775	0.997894	0.00654885	NOTDEG	POSLFC
CHMP3	0.00304302	4.92938	0.0217491	0.982802	0.992361	0.021556	NOTDEG	POSLFC
ACSM2A	0.00310271	-1.48462	0.00629974	0.99503	0.997924	0.00622925	NOTDEG	POSLFC
CLDN5	0.00312664	-0.0901602	0.00706199	0.99442	0.997844	0.0069935	NOTDEG	POSLFC
RGL3	0.00314795	6.28447	0.0151217	0.988077	0.994878	0.014944	NOTDEG	POSLFC
GUCD1	0.00316612	2.9366	0.0153991	0.987836	0.994739	0.0152464	NOTDEG	POSLFC
FYTTD1	0.00323521	4.70396	0.0224423	0.982247	0.992217	0.0222513	NOTDEG	POSLFC
BRD1	0.00333291	5.39456	0.0206323	0.983681	0.992522	0.0204538	NOTDEG	POSLFC
GPI	0.00347774	7.24991	0.0172319	0.986401	0.994124	0.0170446	NOTDEG	POSLFC
LINC02777	0.00353157	0.18816	0.00855034	0.993233	0.997404	0.00848167	NOTDEG	POSLFC
STAU2	0.00360491	7.69223	0.0312609	0.975263	0.988599	0.0310083	NOTDEG	POSLFC
LINC02080	0.00361082	0.960799	0.00797614	0.993701	0.997732	0.00789448	NOTDEG	POSLFC
AC011997.1	0.00365708	4.04225	0.0174168	0.986216	0.994105	0.0172768	NOTDEG	POSLFC
AC006058.1	0.00383724	1.30522	0.00656494	0.994804	0.997894	0.00651222	NOTDEG	POSLFC
PCBP1	0.00400188	3.43991	0.0167419	0.98675	0.994326	0.0166074	NOTDEG	POSLFC
SUN2	0.00401159	5.7108	0.0181839	0.985656	0.993788	0.0179788	NOTDEG	POSLFC
AC006296.3	0.00406339	1.17352	0.00690155	0.99454	0.997844	0.00684268	NOTDEG	POSLFC
PIKFYVE	0.00410553	6.42098	0.0455045	0.964136	0.982523	0.0449641	NOTDEG	POSLFC
PYGB	0.00428616	6.50274	0.0348158	0.972522	0.987248	0.034445	NOTDEG	POSLFC
MICB	0.00433634	-1.10389	0.00864553	0.993166	0.997402	0.00856464	NOTDEG	POSLFC
YLPM1	0.00449415	7.03177	0.0488781	0.961395	0.98111	0.0484037	NOTDEG	POSLFC
POLR3K	0.00450557	1.14843	0.0105215	0.991673	0.996612	0.010437	NOTDEG	POSLFC
ZNF221	0.00459416	2.56987	0.0229489	0.981855	0.99208	0.0227436	NOTDEG	POSLFC
SMIM38	0.00471177	-0.720279	0.00980927	0.99227	0.996909	0.00968825	NOTDEG	POSLFC
DAD1	0.00474527	3.70036	0.0485598	0.961669	0.981287	0.0480588	NOTDEG	POSLFC
SLC16A13	0.00497298	1.18221	0.0113924	0.990995	0.996362	0.0112861	NOTDEG	POSLFC
FRAT2	0.00500141	-0.204466	0.0118267	0.990664	0.996114	0.0117011	NOTDEG	POSLFC
AP002812.2	0.00503276	4.60962	0.0219488	0.982629	0.992291	0.0217725	NOTDEG	POSLFC
MARVELD3	0.00514047	-0.050904	0.0101708	0.99195	0.996803	0.0100891	NOTDEG	POSLFC
DRG1	0.00516458	5.1363	0.0466398	0.963128	0.982049	0.0462283	NOTDEG	POSLFC
KMT5C	0.00519179	3.95896	0.0299019	0.97642	0.98928	0.0295579	NOTDEG	POSLFC
RWDD3	0.00528482	5.48906	0.0420537	0.966809	0.984346	0.0416114	NOTDEG	POSLFC
AP3M1	0.00529308	4.28155	0.0392436	0.968948	0.985418	0.038928	NOTDEG	POSLFC
LINC02341	0.00542556	-0.639263	0.0106325	0.991585	0.996591	0.0105471	NOTDEG	POSLFC
SNX8	0.00545135	5.13266	0.037716	0.970202	0.985963	0.0373555	NOTDEG	POSLFC
NOXA1	0.00551195	3.92388	0.0302575	0.976085	0.989096	0.0299778	NOTDEG	POSLFC
SPANXA2-OT1	0.00560811	4.63632	0.0162449	0.987153	0.994415	0.0161017	NOTDEG	POSLFC
HCG18	0.00567786	5.8905	0.0409177	0.967628	0.984642	0.0405831	NOTDEG	POSLFC
AL390838.1	0.00575165	-0.584355	0.0108534	0.991425	0.996535	0.0107473	NOTDEG	POSLFC
ABHD17C	0.0058004	5.12329	0.0368219	0.970899	0.98643	0.0364806	NOTDEG	POSLFC
KRIT1	0.00581068	5.79722	0.0476968	0.962326	0.981542	0.0472351	NOTDEG	POSLFC
DEPDC5	0.00582584	5.86818	0.059933	0.952642	0.977344	0.0593892	NOTDEG	POSLFC
HMGCL	0.00585115	4.82778	0.0515333	0.959342	0.980259	0.0509797	NOTDEG	POSLFC
AC110619.1	0.00599028	-0.372428	0.012484	0.990149	0.995858	0.0123469	NOTDEG	POSLFC
AL162458.1	0.00606985	3.93794	0.0375461	0.970337	0.985963	0.0371856	NOTDEG	POSLFC
PCSK5	0.00612992	7.90608	0.0263816	0.97916	0.99043	0.026122	NOTDEG	POSLFC
DNAJC17	0.00616163	5.07848	0.0473685	0.96262	0.98179	0.0468664	NOTDEG	POSLFC
AC091978.1	0.00621233	4.09029	0.0329807	0.973909	0.988084	0.0327066	NOTDEG	POSLFC
TOR1AIP1	0.00626589	5.49073	0.0548034	0.956709	0.978916	0.0542835	NOTDEG	POSLFC
SLC35E4	0.00626807	3.97875	0.0292785	0.976906	0.989568	0.0289475	NOTDEG	POSLFC
C17orf49	0.00629759	1.00354	0.0139011	0.989008	0.995194	0.0137764	NOTDEG	POSLFC
RAVER2	0.00633828	6.38506	0.0292309	0.976868	0.989568	0.0289959	NOTDEG	POSLFC
CCNT2	0.00651163	5.88227	0.0658154	0.948044	0.97527	0.065163	NOTDEG	POSLFC
TAGAP	0.00659528	-0.34259	0.0184794	0.98543	0.993661	0.0182618	NOTDEG	POSLFC
AC009234.1	0.00670026	-1.17085	0.0110654	0.991242	0.996455	0.0109765	NOTDEG	POSLFC
BZW1	0.00694877	5.05986	0.057247	0.9548	0.977947	0.0566804	NOTDEG	POSLFC
CMTR1	0.00697558	4.57044	0.0459623	0.963635	0.982358	0.0455924	NOTDEG	POSLFC
RBMXL1	0.00703078	3.06718	0.038263	0.969775	0.985859	0.0378904	NOTDEG	POSLFC
DNAJC5G	0.00704027	0.612244	0.0129116	0.989797	0.995572	0.0127878	NOTDEG	POSLFC
SRSF7	0.00709008	4.50842	0.0250355	0.980187	0.991017	0.0248343	NOTDEG	POSLFC
UBA1	0.00711667	5.25768	0.045369	0.964123	0.982523	0.0449805	NOTDEG	POSLFC
ZADH2	0.00712494	4.98916	0.0515938	0.959189	0.980249	0.0511713	NOTDEG	POSLFC
TGFBR1	0.00720197	4.40405	0.0499711	0.960516	0.980733	0.0495055	NOTDEG	POSLFC
AC010230.1	0.00729736	-0.0936586	0.00985652	0.992199	0.996909	0.00977736	NOTDEG	POSLFC
MBTPS1	0.00734217	5.82936	0.0668996	0.947091	0.974705	0.0663599	NOTDEG	POSLFC
RBFA	0.00755135	3.7407	0.0389904	0.969154	0.985483	0.0386688	NOTDEG	POSLFC
ZNF799	0.00761215	2.06764	0.0457312	0.963818	0.982403	0.0453631	NOTDEG	POSLFC
RRAGC	0.00775262	3.72636	0.0484349	0.961771	0.981339	0.0479313	NOTDEG	POSLFC
NBN	0.00789407	4.89808	0.0541357	0.957213	0.979275	0.0536517	NOTDEG	POSLFC
RGPD6	0.00810227	-0.646236	0.0148069	0.988312	0.994959	0.0146495	NOTDEG	POSLFC
ASH2L	0.00815997	5.08508	0.059684	0.95279	0.97739	0.059203	NOTDEG	POSLFC
NPHP4	0.00826782	5.36479	0.0548085	0.956643	0.9789	0.054367	NOTDEG	POSLFC
ABCC4	0.00826921	5.38726	0.0326243	0.974212	0.988147	0.0323267	NOTDEG	POSLFC
AC019270.1	0.00830553	2.57198	0.0287586	0.977268	0.989672	0.028494	NOTDEG	POSLFC
SGIP1	0.00832789	8.94201	0.0568872	0.955002	0.977999	0.0564271	NOTDEG	POSLFC
COPS7A	0.00840855	4.01902	0.059344	0.953094	0.97739	0.0588221	NOTDEG	POSLFC
PDSS1	0.00844735	4.58176	0.056144	0.955587	0.978199	0.0556918	NOTDEG	POSLFC
TLR10	0.00850915	-0.618441	0.0156073	0.987668	0.994623	0.0154559	NOTDEG	POSLFC
POU6F1	0.0085656	5.49137	0.0659721	0.947877	0.975219	0.0653731	NOTDEG	POSLFC
BCDIN3D	0.00860073	2.02621	0.026494	0.979033	0.99043	0.0262811	NOTDEG	POSLFC
MTERF3	0.00889072	3.56264	0.0450032	0.964407	0.98272	0.0446244	NOTDEG	POSLFC
RABEP2	0.00899046	4.78198	0.0687132	0.945739	0.973845	0.0680588	NOTDEG	POSLFC
WDR36	0.00903272	4.34105	0.0748144	0.94095	0.970972	0.0740762	NOTDEG	POSLFC
AC092368.3	0.00905649	-0.897967	0.0174024	0.986228	0.994105	0.0172616	NOTDEG	POSLFC
USP32	0.00913479	7.13753	0.0645707	0.949047	0.975691	0.0639036	NOTDEG	POSLFC
ZNF320	0.00928017	3.3534	0.0605731	0.952095	0.976991	0.0600759	NOTDEG	POSLFC
UCHL1	0.0092861	4.33428	0.0198026	0.984328	0.992916	0.0196435	NOTDEG	POSLFC
PIP4K2C	0.00928874	3.17648	0.0396173	0.968669	0.985305	0.0392777	NOTDEG	POSLFC
OTULIN	0.00929283	4.75451	0.0932804	0.926478	0.964077	0.0922767	NOTDEG	POSLFC
PPME1	0.00936679	5.50208	0.0770148	0.939439	0.970227	0.0759749	NOTDEG	POSLFC
KCTD12	0.00941122	0.872415	0.0212583	0.9832	0.992423	0.0210572	NOTDEG	POSLFC
GPR75	0.00943164	2.28311	0.0350989	0.972288	0.987166	0.034739	NOTDEG	POSLFC
LYSMD3	0.00963275	3.00846	0.0453163	0.964153	0.982523	0.0449428	NOTDEG	POSLFC
AC018647.3	0.009723	2.8405	0.0261963	0.979293	0.990476	0.0259553	NOTDEG	POSLFC
SCO1	0.00974301	4.06189	0.0653008	0.948382	0.975476	0.0647392	NOTDEG	POSLFC
EFL1	0.00980609	4.77564	0.0640431	0.94936	0.975691	0.06351	NOTDEG	POSLFC
SPTB	0.00982654	2.01419	0.0234983	0.981403	0.991831	0.0233095	NOTDEG	POSLFC
PAFAH1B2	0.0098285	5.3223	0.0858787	0.932431	0.966624	0.084787	NOTDEG	POSLFC
MIEF1	0.00991476	3.42266	0.0524997	0.958467	0.979988	0.0520769	NOTDEG	POSLFC
PUS7L	0.00992909	5.13733	0.0783277	0.938095	0.969373	0.0776645	NOTDEG	POSLFC
AC108519.1	0.0101623	7.04724	0.0612911	0.951693	0.976838	0.0605805	NOTDEG	POSLFC
NCAPD3	0.0102701	4.19556	0.0845111	0.933471	0.967287	0.0834788	NOTDEG	POSLFC
ADAMTS15	0.0102795	-0.210418	0.0210804	0.983345	0.992423	0.020875	NOTDEG	POSLFC
SMAD4	0.0102811	6.38082	0.0924898	0.927209	0.964161	0.0913573	NOTDEG	POSLFC
AL117327.1	0.0103331	0.366249	0.021602	0.982904	0.992361	0.0214285	NOTDEG	POSLFC
MIAT	0.0103592	6.94389	0.0307014	0.975791	0.988954	0.0303462	NOTDEG	POSLFC
KCNN3	0.0104492	8.58562	0.0553073	0.956316	0.978713	0.0547769	NOTDEG	POSLFC
XYLT1	0.0105397	6.98704	0.0504104	0.960162	0.98063	0.0499499	NOTDEG	POSLFC
GALNS	0.0105697	4.98559	0.0589841	0.953513	0.977407	0.0582954	NOTDEG	POSLFC
METTL6	0.010785	5.57077	0.104207	0.917826	0.959763	0.103172	NOTDEG	POSLFC
AL353151.2	0.0108183	4.86435	0.0538468	0.957531	0.979433	0.053252	NOTDEG	POSLFC
TAFA5	0.010849	8.35454	0.0462334	0.963507	0.982279	0.0457537	NOTDEG	POSLFC
PIP4P1	0.0108491	2.85088	0.0270184	0.978621	0.990263	0.0267977	NOTDEG	POSLFC
EGLN2	0.0109076	4.11835	0.0560458	0.955713	0.978259	0.0555345	NOTDEG	POSLFC
UXT	0.0109375	2.40088	0.0552866	0.956265	0.978713	0.0548412	NOTDEG	POSLFC
UPF1	0.0110318	4.43038	0.0866715	0.93149	0.965908	0.0859703	NOTDEG	POSLFC
VAMP7	0.0110819	3.87846	0.0778881	0.93849	0.969681	0.0771683	NOTDEG	POSLFC
MARK1	0.0111082	6.73933	0.076735	0.939327	0.970179	0.0761151	NOTDEG	POSLFC
SNAPC1	0.0111349	3.58955	0.0529086	0.958144	0.979722	0.0524825	NOTDEG	POSLFC
INKA2-AS1	0.0111993	0.321374	0.0195116	0.984588	0.993029	0.0193174	NOTDEG	POSLFC
ZNF385A	0.0113245	4.24167	0.0590171	0.953348	0.97739	0.058503	NOTDEG	POSLFC
LMBRD2	0.0113683	5.18447	0.0803362	0.936542	0.968812	0.0796172	NOTDEG	POSLFC
LRRC8B	0.011478	5.26208	0.0373617	0.970469	0.986045	0.0370206	NOTDEG	POSLFC
LINC01756	0.011505	-1.46342	0.0218683	0.982743	0.992354	0.0216303	NOTDEG	POSLFC
CHMP1B	0.0115208	2.53843	0.052084	0.958798	0.98008	0.0516615	NOTDEG	POSLFC
PAQR3	0.0115363	4.01475	0.0509518	0.959724	0.980386	0.0505002	NOTDEG	POSLFC
MRPS16	0.0115891	4.05085	0.0536838	0.957533	0.979433	0.0532495	NOTDEG	POSLFC
PIGK	0.0116013	4.49321	0.0537791	0.957461	0.979433	0.0533397	NOTDEG	POSLFC
MINDY2	0.0116168	6.16486	0.0964184	0.923983	0.962673	0.0954178	NOTDEG	POSLFC
PCDHB14	0.01177	3.80564	0.0466876	0.963062	0.982033	0.0463118	NOTDEG	POSLFC
KIAA0586	0.0117872	6.01848	0.0893521	0.929424	0.965222	0.0885698	NOTDEG	POSLFC
TELO2	0.0118747	4.19211	0.0508764	0.959771	0.980386	0.0504408	NOTDEG	POSLFC
AL136298.1	0.0119486	-0.0669345	0.0213627	0.983139	0.992423	0.0211342	NOTDEG	POSLFC
NPL	0.0120444	7.64314	0.0547164	0.956873	0.979031	0.0540786	NOTDEG	POSLFC
SLFN11	0.0120621	-0.374321	0.0183528	0.985475	0.993661	0.0182054	NOTDEG	POSLFC
LINC00910	0.0120744	3.73377	0.0290262	0.977053	0.989593	0.028764	NOTDEG	POSLFC
AC034111.2	0.0121262	2.06964	0.0379062	0.970006	0.985886	0.0376013	NOTDEG	POSLFC
AL392046.1	0.0121345	1.53156	0.038092	0.969898	0.985886	0.0377359	NOTDEG	POSLFC
ASF1B	0.0122304	-0.489943	0.0319545	0.974713	0.988381	0.0316976	NOTDEG	POSLFC
TXNDC9	0.0124089	3.03981	0.0577627	0.954316	0.977659	0.0572878	NOTDEG	POSLFC
MPV17L	0.0124824	3.73923	0.0924194	0.92696	0.96414	0.0916709	NOTDEG	POSLFC
AC008764.8	0.0125088	1.64612	0.0426407	0.966261	0.984026	0.0422976	NOTDEG	POSLFC
HEXA	0.0125391	5.54246	0.0907861	0.928322	0.964509	0.0899566	NOTDEG	POSLFC
AC005962.1	0.0125601	-0.443404	0.0222724	0.982373	0.992238	0.0220934	NOTDEG	POSLFC
GSTO1	0.0126148	3.33745	0.0690072	0.945478	0.973845	0.0683861	NOTDEG	POSLFC
PDGFRL	0.0127038	2.01566	0.0401669	0.968254	0.985039	0.0397976	NOTDEG	POSLFC
PCYT1B	0.0127261	5.82231	0.0651464	0.948476	0.975476	0.064621	NOTDEG	POSLFC
VPS37A	0.0127663	4.77283	0.0753062	0.940484	0.970691	0.0746622	NOTDEG	POSLFC
CLCN4	0.0127755	4.82085	0.0875606	0.930917	0.965508	0.0866908	NOTDEG	POSLFC
SLC25A21	0.0128179	2.91839	0.0392542	0.968939	0.985418	0.0389384	NOTDEG	POSLFC
MANSC1	0.0128299	3.44246	0.0877964	0.930603	0.965467	0.0870859	NOTDEG	POSLFC
PXMP4	0.0128427	3.89164	0.0720299	0.943042	0.972501	0.0714473	NOTDEG	POSLFC
R3HCC1L	0.0128728	5.77421	0.135841	0.89305	0.94543	0.134446	NOTDEG	POSLFC
SAMD9	0.0128852	0.221857	0.027664	0.978175	0.989915	0.0273575	NOTDEG	POSLFC
DDX39A	0.0129045	2.99254	0.0584257	0.953853	0.9775	0.0578694	NOTDEG	POSLFC
ALKBH6	0.0130381	2.16593	0.0327319	0.97411	0.988147	0.0324538	NOTDEG	POSLFC
AC026329.1	0.0130793	-0.700626	0.0228548	0.981943	0.992117	0.0226326	NOTDEG	POSLFC
EPG5	0.0130812	5.78454	0.105888	0.91654	0.958984	0.104793	NOTDEG	POSLFC
SPNS1	0.0131037	3.61696	0.082048	0.935247	0.968399	0.0812456	NOTDEG	POSLFC
USP9X	0.0132322	6.67686	0.129987	0.897594	0.948227	0.128701	NOTDEG	POSLFC
AL392172.2	0.0132418	-0.0201608	0.0231461	0.981682	0.992009	0.0229601	NOTDEG	POSLFC
LINC00407	0.0132496	3.68382	0.0651562	0.948558	0.975487	0.0645172	NOTDEG	POSLFC
ATXN1L	0.0133187	1.88702	0.044828	0.964536	0.98272	0.0444622	NOTDEG	POSLFC
PIF1	0.0133187	2.09844	0.0300505	0.976275	0.989238	0.0297388	NOTDEG	POSLFC
LYSMD4	0.0133386	4.05753	0.0619913	0.950968	0.976435	0.0614916	NOTDEG	POSLFC
COPS4	0.0133914	4.93014	0.138186	0.891131	0.944449	0.136874	NOTDEG	POSLFC
AC092445.1	0.0133993	1.86768	0.0378767	0.970105	0.985935	0.0374765	NOTDEG	POSLFC
AL691432.2	0.0134546	1.47209	0.0358821	0.971657	0.986803	0.03553	NOTDEG	POSLFC
AP1S3	0.0136777	4.0835	0.0807108	0.936191	0.968812	0.0800584	NOTDEG	POSLFC
METTL24	0.0137003	4.85129	0.0909995	0.928222	0.964509	0.0900819	NOTDEG	POSLFC
CCNT1	0.0137318	4.82273	0.137517	0.891829	0.944635	0.135991	NOTDEG	POSLFC
VLDLR-AS1	0.0138395	3.77438	0.0341263	0.973037	0.98746	0.033799	NOTDEG	POSLFC
TCTN3	0.0138554	4.19964	0.0804054	0.936458	0.968812	0.0797226	NOTDEG	POSLFC
AC107884.1	0.0138656	4.20334	0.0621773	0.950896	0.976435	0.0615821	NOTDEG	POSLFC
STMN3	0.013925	3.85561	0.0711794	0.943712	0.972929	0.0706049	NOTDEG	POSLFC
NBPF20	0.0140865	4.00583	0.0445237	0.964773	0.982843	0.0441655	NOTDEG	POSLFC
AC016747.1	0.0141109	1.19961	0.0412087	0.967439	0.984573	0.0408201	NOTDEG	POSLFC
BCL11B	0.0141333	2.24574	0.0281222	0.977745	0.989878	0.0278962	NOTDEG	POSLFC
DLG1	0.0141556	8.0582	0.0488022	0.961494	0.98116	0.0482791	NOTDEG	POSLFC
GPR39	0.014246	4.88349	0.0716408	0.943376	0.972644	0.0710277	NOTDEG	POSLFC
ACAP2	0.0142944	7.80736	0.0884628	0.930248	0.965242	0.0875326	NOTDEG	POSLFC
PRMT3	0.0143455	5.90317	0.0901087	0.928795	0.964771	0.0893614	NOTDEG	POSLFC
WDR83OS	0.0144829	2.18852	0.0389718	0.969201	0.985483	0.0386105	NOTDEG	POSLFC
AP003354.1	0.0145969	-0.320695	0.0316763	0.975115	0.988599	0.0311937	NOTDEG	POSLFC
TOR1AIP2	0.0147201	5.27898	0.146227	0.885082	0.940933	0.14453	NOTDEG	POSLFC
GNPDA1	0.0147452	4.11036	0.107906	0.914765	0.958136	0.10703	NOTDEG	POSLFC
CELF4	0.0147599	5.03813	0.0463659	0.963316	0.982137	0.0459928	NOTDEG	POSLFC
PLA2R1	0.0147677	3.07855	0.024313	0.980759	0.991398	0.0241176	NOTDEG	POSLFC
ZNF655	0.0149286	6.16891	0.118365	0.906542	0.953091	0.117401	NOTDEG	POSLFC
VPS72	0.0149871	3.1848	0.0640223	0.949364	0.975691	0.0635061	NOTDEG	POSLFC
IPO4	0.0150845	0.929358	0.0498343	0.960574	0.98074	0.0494332	NOTDEG	POSLFC
ACER3	0.0150997	6.80015	0.0787776	0.937797	0.969325	0.078039	NOTDEG	POSLFC
NKAPD1	0.015168	2.72361	0.0716202	0.943364	0.972644	0.0710421	NOTDEG	POSLFC
MAGI1	0.015234	8.46396	0.112606	0.911069	0.95634	0.11169	NOTDEG	POSLFC
PIAS2	0.0152482	6.47686	0.13329	0.895022	0.946649	0.131952	NOTDEG	POSLFC
UXT-AS1	0.0152688	1.39236	0.0379965	0.969935	0.985886	0.0376893	NOTDEG	POSLFC
ARL2BP	0.0153543	3.3265	0.107548	0.915098	0.958237	0.10661	NOTDEG	POSLFC
NIPA1	0.015401	5.12727	0.0959831	0.924366	0.962761	0.0949352	NOTDEG	POSLFC
EIF3L	0.0154161	4.38058	0.0850153	0.932796	0.966869	0.0843277	NOTDEG	POSLFC
PGRMC2	0.0154556	4.04594	0.115541	0.908808	0.954537	0.114543	NOTDEG	POSLFC
DDAH1	0.0155134	8.38134	0.071138	0.943824	0.972929	0.0704649	NOTDEG	POSLFC
SLC25A27	0.0155588	6.12241	0.146792	0.884389	0.940689	0.145408	NOTDEG	POSLFC
NAA25	0.0158183	6.46137	0.149011	0.88271	0.939598	0.147534	NOTDEG	POSLFC
RAB28	0.0159409	6.83564	0.139508	0.889951	0.944182	0.138366	NOTDEG	POSLFC
AC007950.2	0.0159532	0.430445	0.0339541	0.973173	0.987546	0.0336285	NOTDEG	POSLFC
PRPF38B	0.0159976	5.57965	0.0980359	0.922806	0.961825	0.0968995	NOTDEG	POSLFC
TGFBRAP1	0.0160149	4.20377	0.150726	0.881407	0.939351	0.149185	NOTDEG	POSLFC
HERPUD2	0.0160749	6.48349	0.135069	0.893431	0.945588	0.133964	NOTDEG	POSLFC
CPT1A	0.0161284	6.79575	0.0909664	0.928105	0.964509	0.0902299	NOTDEG	POSLFC
AC092164.1	0.0165074	4.2036	0.0904128	0.92873	0.964771	0.089443	NOTDEG	POSLFC
AC096536.3	0.0165164	-0.985949	0.0258427	0.979593	0.990676	0.0255791	NOTDEG	POSLFC
NRBP1	0.0165683	4.96231	0.152022	0.880272	0.938658	0.150625	NOTDEG	POSLFC
TMEM50A	0.0168059	4.20176	0.105602	0.916617	0.958984	0.104696	NOTDEG	POSLFC
GPC1	0.0170209	5.63736	0.0704646	0.944368	0.973223	0.0697813	NOTDEG	POSLFC
PBDC1	0.0170232	0.667845	0.0471848	0.962674	0.981792	0.0467985	NOTDEG	POSLFC
IL17RC	0.0170719	4.77099	0.0959552	0.924304	0.962761	0.0950139	NOTDEG	POSLFC
WAC-AS1	0.017079	5.15491	0.138474	0.890951	0.94442	0.137101	NOTDEG	POSLFC
RNF126	0.0172754	3.43756	0.118523	0.90674	0.953171	0.117152	NOTDEG	POSLFC
MAU2	0.0174888	6.52461	0.177633	0.860601	0.927591	0.175609	NOTDEG	POSLFC
C1orf112	0.017489	3.71148	0.0920914	0.927291	0.964161	0.091254	NOTDEG	POSLFC
TEP1	0.0177425	4.66268	0.0994842	0.921468	0.961233	0.0985853	NOTDEG	POSLFC
GPM6B	0.017764	9.68416	0.124032	0.902307	0.950709	0.122748	NOTDEG	POSLFC
TTC21A	0.0177923	4.57109	0.0767461	0.939319	0.970179	0.0761262	NOTDEG	POSLFC
MIR3936HG	0.0179469	6.84248	0.122469	0.903479	0.951425	0.121267	NOTDEG	POSLFC
LINC00630	0.018044	5.29712	0.126023	0.900717	0.949915	0.124755	NOTDEG	POSLFC
ZNF407	0.0180839	7.35163	0.147729	0.883928	0.940427	0.145992	NOTDEG	POSLFC
PWP1	0.0181034	4.52398	0.129335	0.897928	0.948431	0.128279	NOTDEG	POSLFC
UBA6	0.0181823	6.25159	0.157702	0.876004	0.936435	0.156036	NOTDEG	POSLFC
BRD7	0.0182598	4.99365	0.180753	0.858019	0.926049	0.178897	NOTDEG	POSLFC
WIPI1	0.0183598	4.54	0.157812	0.875925	0.936402	0.156137	NOTDEG	POSLFC
TP53BP2	0.0183696	7.01544	0.111772	0.911725	0.956661	0.110863	NOTDEG	POSLFC
AAMDC	0.0183944	5.38599	0.121282	0.904251	0.951869	0.120293	NOTDEG	POSLFC
DCLK2	0.0184143	9.27494	0.0927318	0.926718	0.964097	0.0919752	NOTDEG	POSLFC
ARHGAP5	0.0184161	8.86901	0.0988546	0.92189	0.961312	0.0980531	NOTDEG	POSLFC
OSTM1	0.0184429	5.4437	0.156696	0.876501	0.93681	0.155407	NOTDEG	POSLFC
AGAP1	0.0184962	8.97163	0.0779488	0.938548	0.969681	0.0770954	NOTDEG	POSLFC
RHD	0.0187217	0.791384	0.0294534	0.976694	0.989506	0.0292135	NOTDEG	POSLFC
SELENOM	0.0191077	2.29943	0.0481917	0.961873	0.981339	0.0478038	NOTDEG	POSLFC
IRF2	0.019169	6.98425	0.178247	0.859689	0.927104	0.17677	NOTDEG	POSLFC
AL645728.1	0.0193151	0.875997	0.0620337	0.950934	0.976435	0.0615336	NOTDEG	POSLFC
KIF21A	0.019343	7.9661	0.127054	0.899727	0.949514	0.126007	NOTDEG	POSLFC
ANKRD2	0.0193529	0.213605	0.0314092	0.975158	0.988599	0.0311402	NOTDEG	POSLFC
ISY1	0.019363	4.28191	0.159043	0.875025	0.935958	0.157279	NOTDEG	POSLFC
AC007262.2	0.0194358	5.85677	0.0792104	0.937375	0.969125	0.0785702	NOTDEG	POSLFC
NR1H3	0.0194738	4.3147	0.152595	0.879945	0.938535	0.151039	NOTDEG	POSLFC
TOM1L2	0.0194958	8.33834	0.137814	0.891279	0.944488	0.136686	NOTDEG	POSLFC
MADD	0.0195664	5.30756	0.108549	0.91426	0.957893	0.107667	NOTDEG	POSLFC
MMADHC	0.0196201	3.39253	0.133655	0.894709	0.946525	0.132348	NOTDEG	POSLFC
DYNC1H1	0.0196207	7.80864	0.139089	0.890658	0.94431	0.137471	NOTDEG	POSLFC
RAPGEF5	0.0197163	6.6595	0.0419011	0.966938	0.984426	0.041449	NOTDEG	POSLFC
NUP205	0.0197293	5.77049	0.184136	0.855106	0.924693	0.182607	NOTDEG	POSLFC
CLIC2	0.019805	2.42714	0.0630369	0.950142	0.976126	0.0625286	NOTDEG	POSLFC
ZNF440	0.0198819	4.3753	0.140578	0.889149	0.943673	0.139381	NOTDEG	POSLFC
CNBP	0.0199384	4.88953	0.132538	0.895848	0.947315	0.130908	NOTDEG	POSLFC
ULBP2	0.0199707	-1.02195	0.0375436	0.970337	0.985963	0.037186	NOTDEG	POSLFC
PEX5L	0.0199941	7.73259	0.0448665	0.964505	0.98272	0.0445008	NOTDEG	POSLFC
ZNF141	0.0200087	5.65743	0.192947	0.848695	0.921137	0.190784	NOTDEG	POSLFC
RMC1	0.0200164	4.23125	0.145991	0.884875	0.940909	0.144792	NOTDEG	POSLFC
NAV3	0.0200213	10.3662	0.0990684	0.921722	0.961257	0.0982651	NOTDEG	POSLFC
LYN	0.0200429	5.97892	0.0959343	0.924357	0.962761	0.0949469	NOTDEG	POSLFC
ACOT8	0.0201733	3.76712	0.118061	0.906865	0.953171	0.116993	NOTDEG	POSLFC
FBH1	0.0202196	5.7242	0.227943	0.821582	0.904653	0.225511	NOTDEG	POSLFC
CCDC60	0.0202486	-0.361085	0.035799	0.971675	0.986803	0.0355073	NOTDEG	POSLFC
ZSWIM6	0.0202678	9.7388	0.132694	0.895293	0.946884	0.13161	NOTDEG	POSLFC
TP53I11	0.0203666	0.197961	0.0382825	0.969708	0.985842	0.0379746	NOTDEG	POSLFC
DNAJC30	0.0204164	2.36232	0.0878343	0.930665	0.965467	0.0870083	NOTDEG	POSLFC
AC008267.5	0.0204698	2.00358	0.0641161	0.949289	0.975691	0.0635991	NOTDEG	POSLFC
MDM2	0.0205277	5.93523	0.151285	0.881023	0.939117	0.149673	NOTDEG	POSLFC
TSEN2	0.0205765	5.96541	0.180675	0.857798	0.926049	0.179178	NOTDEG	POSLFC
RALGAPB	0.0206608	6.08285	0.237501	0.813851	0.900661	0.235461	NOTDEG	POSLFC
TBC1D22B	0.0206723	5.28896	0.154903	0.877902	0.937685	0.153629	NOTDEG	POSLFC
FBXL12	0.020674	4.19545	0.145921	0.884928	0.940909	0.144725	NOTDEG	POSLFC
LINC02572	0.0207249	1.70474	0.0523227	0.958611	0.98008	0.0518965	NOTDEG	POSLFC
FAM110B	0.0207475	5.78445	0.113452	0.910404	0.955798	0.112529	NOTDEG	POSLFC
VPS45	0.0208228	7.18024	0.194151	0.847711	0.920538	0.19204	NOTDEG	POSLFC
LINC01033	0.0209602	-0.475206	0.038528	0.969588	0.985773	0.0381245	NOTDEG	POSLFC
FNBP4	0.0210942	7.06054	0.24351	0.809229	0.898167	0.24142	NOTDEG	POSLFC
AL158167.1	0.021419	0.484699	0.0587749	0.953509	0.977407	0.0583013	NOTDEG	POSLFC
RIT1	0.0214287	4.12629	0.130059	0.89736	0.948227	0.128997	NOTDEG	POSLFC
Z69706.1	0.0214527	0.00138933	0.0394369	0.968798	0.985384	0.0391159	NOTDEG	POSLFC
ASGR1	0.0214959	1.88873	0.0669507	0.947051	0.974705	0.0664107	NOTDEG	POSLFC
BRAT1	0.0215424	4.5036	0.115034	0.909287	0.954833	0.113938	NOTDEG	POSLFC
SPG7	0.0216234	6.54446	0.178039	0.860048	0.927284	0.176313	NOTDEG	POSLFC
CCNL2	0.0216646	6.84329	0.14919	0.882678	0.939598	0.147575	NOTDEG	POSLFC
SPRY4	0.021714	3.48082	0.064065	0.949363	0.975691	0.063507	NOTDEG	POSLFC
CPS1	0.0217258	2.81838	0.0655402	0.948815	0.975595	0.0641952	NOTDEG	POSLFC
SLC25A37	0.0217683	6.72099	0.164628	0.870325	0.933495	0.163246	NOTDEG	POSLFC
PDCD7	0.0218559	4.62228	0.16183	0.873129	0.934831	0.159686	NOTDEG	POSLFC
RPL23	0.0218783	2.92055	0.0860023	0.932023	0.966305	0.0853	NOTDEG	POSLFC
IGIP	0.0219797	3.64573	0.118464	0.906501	0.953091	0.117454	NOTDEG	POSLFC
FGD6	0.0220588	7.58969	0.101367	0.920047	0.960691	0.100375	NOTDEG	POSLFC
LINC02035	0.0220742	1.79437	0.0732683	0.942063	0.971913	0.0726768	NOTDEG	POSLFC
PIK3R3	0.0221253	4.43512	0.0792498	0.937403	0.969125	0.0785345	NOTDEG	POSLFC
CACUL1	0.0221359	6.4266	0.225864	0.823141	0.905789	0.223506	NOTDEG	POSLFC
USF3	0.0221476	5.37409	0.225792	0.82329	0.905812	0.223315	NOTDEG	POSLFC
OIP5-AS1	0.0222335	6.43331	0.197763	0.844522	0.918701	0.196113	NOTDEG	POSLFC
CDC42-IT1	0.0222888	0.553569	0.0504229	0.960109	0.980627	0.050017	NOTDEG	POSLFC
SOX11	0.022321	-0.166382	0.041613	0.967212	0.984478	0.0411047	NOTDEG	POSLFC
C2CD3	0.0224235	5.50053	0.203675	0.839963	0.915651	0.201941	NOTDEG	POSLFC
RABGEF1	0.0224556	8.17353	0.194275	0.847752	0.920538	0.191988	NOTDEG	POSLFC
TMEM214	0.0225132	2.39133	0.0753879	0.940433	0.970691	0.074725	NOTDEG	POSLFC
STRADA	0.0225592	6.3544	0.20403	0.839664	0.915531	0.202324	NOTDEG	POSLFC
SELENOO	0.0227091	5.73343	0.116014	0.90839	0.954483	0.11507	NOTDEG	POSLFC
U52111.1	0.022757	1.2812	0.0518284	0.958998	0.980167	0.0514105	NOTDEG	POSLFC
TRAF2	0.0228574	4.49507	0.136278	0.892799	0.945334	0.134763	NOTDEG	POSLFC
TOM1L1	0.0229273	3.36427	0.0910807	0.928035	0.964509	0.090317	NOTDEG	POSLFC
AC093726.2	0.0229752	0.39687	0.0581431	0.954008	0.977521	0.0576746	NOTDEG	POSLFC
ITGA1	0.0230433	1.56604	0.0601035	0.952459	0.97726	0.0596191	NOTDEG	POSLFC
VPS8	0.0231492	6.91456	0.214783	0.831343	0.91062	0.212979	NOTDEG	POSLFC
ZNF772	0.0231564	3.29151	0.110781	0.912516	0.957157	0.109866	NOTDEG	POSLFC
RSF1	0.0232892	7.41704	0.2651	0.792688	0.888782	0.262822	NOTDEG	POSLFC
MLLT1	0.0233016	5.02027	0.145984	0.885099	0.940933	0.144508	NOTDEG	POSLFC
AC017002.6	0.0234547	1.06094	0.0458994	0.963739	0.982403	0.0454626	NOTDEG	POSLFC
ETV3	0.023469	2.58361	0.0921874	0.927142	0.964144	0.0914409	NOTDEG	POSLFC
AC022523.1	0.023495	0.492982	0.0456493	0.963883	0.982403	0.0452819	NOTDEG	POSLFC
CDC42BPA	0.0235106	8.84405	0.174973	0.862447	0.928782	0.173259	NOTDEG	POSLFC
RDH10	0.0235597	3.13903	0.115897	0.908564	0.954483	0.11485	NOTDEG	POSLFC
LPGAT1	0.0235984	6.60576	0.070792	0.944179	0.97316	0.070018	NOTDEG	POSLFC
WDR31	0.0236804	4.49963	0.128941	0.898303	0.94856	0.127806	NOTDEG	POSLFC
UQCC2	0.0237045	4.15577	0.152831	0.879727	0.938526	0.151315	NOTDEG	POSLFC
NUP188	0.0238623	5.51003	0.147128	0.884239	0.940655	0.145598	NOTDEG	POSLFC
GHDC	0.0238878	2.5729	0.077792	0.938493	0.969681	0.0771636	NOTDEG	POSLFC
KIAA0100	0.0238992	5.40991	0.205635	0.838742	0.914992	0.203503	NOTDEG	POSLFC
MRPL47	0.0239224	2.6621	0.0907074	0.928309	0.964509	0.089973	NOTDEG	POSLFC
GRID1	0.0239485	9.09435	0.145966	0.884894	0.940909	0.144769	NOTDEG	POSLFC
AC020765.2	0.0240784	-0.393942	0.0536346	0.95757	0.979433	0.0532026	NOTDEG	POSLFC
REXO5	0.0241168	1.70574	0.079073	0.937539	0.969214	0.078363	NOTDEG	POSLFC
RAB3GAP2	0.0242544	6.51186	0.21995	0.827365	0.908483	0.218082	NOTDEG	POSLFC
RAP1GDS1	0.0244869	7.11317	0.172231	0.864501	0.929764	0.170647	NOTDEG	POSLFC
CARS2	0.0247095	5.85856	0.274344	0.786097	0.885251	0.271383	NOTDEG	POSLFC
PSMD1	0.0248002	6.85984	0.187372	0.852799	0.923521	0.185549	NOTDEG	POSLFC
SSC5D	0.0248058	2.88493	0.0977451	0.922991	0.961899	0.0966669	NOTDEG	POSLFC
EIF3K	0.0248787	5.91978	0.186932	0.853376	0.923756	0.184813	NOTDEG	POSLFC
CDK8	0.025011	6.5402	0.189133	0.851221	0.922455	0.18756	NOTDEG	POSLFC
MAGI2-AS3	0.0250387	6.17591	0.163623	0.871112	0.933527	0.162247	NOTDEG	POSLFC
B4GALNT4	0.0250408	7.12562	0.11319	0.910982	0.9563	0.1118	NOTDEG	POSLFC
PAPOLG	0.0250742	4.38705	0.161868	0.872636	0.934542	0.160311	NOTDEG	POSLFC
MERTK	0.0250759	8.50984	0.0869433	0.931276	0.965738	0.0862398	NOTDEG	POSLFC
CDH3	0.0251393	2.20315	0.0730054	0.942271	0.972076	0.072416	NOTDEG	POSLFC
NUDT16	0.0251554	2.57306	0.13729	0.89169	0.944625	0.136167	NOTDEG	POSLFC
TLN1	0.0251566	4.31505	0.20243	0.841089	0.916361	0.2005	NOTDEG	POSLFC
ERI1	0.025188	4.80497	0.190352	0.850814	0.922273	0.188079	NOTDEG	POSLFC
OTUD6B	0.0252823	4.07192	0.189829	0.850766	0.922272	0.188141	NOTDEG	POSLFC
USP31	0.0254163	5.2193	0.13462	0.894295	0.946243	0.132872	NOTDEG	POSLFC
SEMA6D	0.025505	6.36944	0.183249	0.855796	0.924878	0.181728	NOTDEG	POSLFC
RAB11FIP2	0.0255648	6.86195	0.162951	0.871775	0.933931	0.161404	NOTDEG	POSLFC
GPR107	0.0256094	6.61247	0.311729	0.757333	0.868325	0.308985	NOTDEG	POSLFC
PCDHGB3	0.0256911	1.55434	0.0818883	0.935394	0.968448	0.0810601	NOTDEG	POSLFC
COL23A1	0.0258186	6.34266	0.0677647	0.946497	0.974249	0.0671062	NOTDEG	POSLFC
MKNK1	0.0259059	5.88715	0.290829	0.77398	0.878251	0.287173	NOTDEG	POSLFC
PEX3	0.025948	5.23324	0.165129	0.869914	0.933232	0.163767	NOTDEG	POSLFC
UFM1	0.0259648	3.98328	0.112339	0.911316	0.95654	0.111378	NOTDEG	POSLFC
ZNF275	0.0262808	3.78514	0.155528	0.877432	0.93745	0.154225	NOTDEG	POSLFC
CDC40	0.0263109	5.34224	0.194015	0.847834	0.920541	0.191883	NOTDEG	POSLFC
PRR7-AS1	0.0263621	1.79356	0.0609489	0.951844	0.976861	0.0603918	NOTDEG	POSLFC
THUMPD2	0.0264158	4.75891	0.220125	0.827442	0.908515	0.217984	NOTDEG	POSLFC
ELP3	0.0264743	5.55517	0.20105	0.842085	0.916868	0.199227	NOTDEG	POSLFC
TGDS	0.0265719	3.17902	0.125097	0.901254	0.950126	0.124077	NOTDEG	POSLFC
AC034102.3	0.026613	-0.102286	0.0583509	0.953844	0.9775	0.0578807	NOTDEG	POSLFC
AL009176.1	0.0266346	1.55288	0.0630599	0.950242	0.976126	0.0624029	NOTDEG	POSLFC
TIMM50	0.0267519	3.56955	0.151579	0.880596	0.9389	0.150214	NOTDEG	POSLFC
C8orf48	0.0268441	1.8509	0.0978701	0.922666	0.961768	0.0970767	NOTDEG	POSLFC
HSPB2	0.0269374	1.12223	0.0620053	0.951048	0.976435	0.0613911	NOTDEG	POSLFC
FRA10AC1	0.0269505	5.54108	0.210066	0.835368	0.912858	0.207822	NOTDEG	POSLFC
LINC00698	0.0270503	-0.477208	0.0459385	0.963853	0.982403	0.0453191	NOTDEG	POSLFC
DBF4B	0.0271682	5.281	0.133545	0.894757	0.946525	0.132287	NOTDEG	POSLFC
YEATS4	0.0272948	3.01321	0.137455	0.891683	0.944625	0.136175	NOTDEG	POSLFC
TAX1BP3	0.0273747	2.91331	0.160442	0.873593	0.935053	0.159097	NOTDEG	POSLFC
ABHD5	0.0274059	4.06314	0.16422	0.870872	0.933527	0.162551	NOTDEG	POSLFC
KLHDC10	0.027437	6.41694	0.263934	0.793601	0.888782	0.261638	NOTDEG	POSLFC
AC108448.3	0.0275224	0.36701	0.0349295	0.97236	0.987187	0.0346487	NOTDEG	POSLFC
SLC25A30-AS1	0.0275317	0.673555	0.0639573	0.949596	0.975826	0.0632146	NOTDEG	POSLFC
ZNF700	0.0275411	4.50106	0.221672	0.826254	0.907624	0.219509	NOTDEG	POSLFC
CRLF3	0.0276703	5.44871	0.151482	0.88188	0.939452	0.148586	NOTDEG	POSLFC
PTRH2	0.0276757	4.01856	0.176302	0.861203	0.927896	0.174842	NOTDEG	POSLFC
NHSL1	0.0279059	9.61988	0.115685	0.908648	0.954483	0.114744	NOTDEG	POSLFC
MZT2B	0.0279067	3.64514	0.141735	0.888207	0.943019	0.140574	NOTDEG	POSLFC
NBPF9	0.0279108	4.69626	0.152529	0.879962	0.938535	0.151018	NOTDEG	POSLFC
NDUFB1	0.0279214	4.62338	0.174917	0.862328	0.928706	0.173411	NOTDEG	POSLFC
TMEM184B	0.0280019	7.68301	0.146999	0.884301	0.940669	0.145519	NOTDEG	POSLFC
RPS10	0.028044	1.60093	0.0521855	0.95874	0.98008	0.0517346	NOTDEG	POSLFC
TULP4	0.0280895	6.58726	0.140978	0.889187	0.943673	0.139333	NOTDEG	POSLFC
RHBDD1	0.0281154	6.78547	0.153451	0.879037	0.938454	0.15219	NOTDEG	POSLFC
RSPH9	0.0281446	0.673912	0.0651832	0.948497	0.975476	0.0645938	NOTDEG	POSLFC
TRAF1	0.0281807	4.28854	0.137369	0.891792	0.944635	0.136037	NOTDEG	POSLFC
GPBP1L1	0.0284218	6.87074	0.274388	0.786087	0.885251	0.271395	NOTDEG	POSLFC
SLC6A8	0.0285026	4.3996	0.142691	0.887458	0.942573	0.141522	NOTDEG	POSLFC
STX19	0.0285342	0.268474	0.0593711	0.953138	0.97739	0.0587665	NOTDEG	POSLFC
FAM174B	0.0286577	5.43992	0.183772	0.855389	0.924739	0.182247	NOTDEG	POSLFC
SLC39A9	0.0286992	5.46684	0.289504	0.774135	0.878296	0.286971	NOTDEG	POSLFC
RAD51-AS1	0.0287061	5.23645	0.323621	0.748777	0.862755	0.320252	NOTDEG	POSLFC
AC099518.2	0.0287611	-0.427534	0.0491429	0.961121	0.981043	0.0487473	NOTDEG	POSLFC
KLHL24	0.0287977	7.32781	0.31071	0.758103	0.868685	0.307973	NOTDEG	POSLFC
AC012313.1	0.028904	1.05614	0.0686289	0.945731	0.973845	0.0680691	NOTDEG	POSLFC
AC007193.1	0.0289557	-0.990993	0.0476354	0.962312	0.981542	0.0472519	NOTDEG	POSLFC
SPATA7	0.0290171	5.60207	0.174912	0.862564	0.928839	0.173111	NOTDEG	POSLFC
PECR	0.0290852	4.11058	0.233724	0.817087	0.902253	0.231293	NOTDEG	POSLFC
CR1L	0.0290903	0.750954	0.0633316	0.950029	0.976116	0.0626698	NOTDEG	POSLFC
ZKSCAN1	0.0290976	7.36018	0.148037	0.883715	0.940385	0.146262	NOTDEG	POSLFC
FTX	0.0291649	10.1291	0.273579	0.786258	0.885251	0.271173	NOTDEG	POSLFC
ZBTB26	0.0292258	3.68652	0.166196	0.869104	0.932777	0.164796	NOTDEG	POSLFC
SCNM1	0.0292354	2.18221	0.129769	0.897592	0.948227	0.128704	NOTDEG	POSLFC
SLC24A3	0.0292373	7.55093	0.101871	0.919604	0.960691	0.100932	NOTDEG	POSLFC
PRPF40A	0.0293229	6.12638	0.289836	0.774487	0.878447	0.286511	NOTDEG	POSLFC
ZBTB8B	0.0294229	2.27569	0.101486	0.919876	0.960691	0.10059	NOTDEG	POSLFC
PHF14	0.0294276	7.57524	0.229484	0.82	0.903737	0.227545	NOTDEG	POSLFC
RAB8A	0.0294289	2.81289	0.15414	0.87858	0.93815	0.15277	NOTDEG	POSLFC
INTS9	0.0294467	5.66642	0.272034	0.787884	0.886176	0.269059	NOTDEG	POSLFC
SLC25A19	0.0296067	1.44542	0.104792	0.917291	0.959388	0.103847	NOTDEG	POSLFC
DOP1B	0.0296367	5.317	0.23468	0.816	0.90149	0.232692	NOTDEG	POSLFC
SLC7A11	0.029673	8.31938	0.0965895	0.923934	0.962673	0.0954798	NOTDEG	POSLFC
ATP10D	0.0296809	5.72177	0.184322	0.855281	0.924732	0.182384	NOTDEG	POSLFC
MITF	0.0297009	5.82569	0.143949	0.886473	0.941993	0.142769	NOTDEG	POSLFC
SHQ1	0.0297568	4.1165	0.190697	0.850098	0.922066	0.188993	NOTDEG	POSLFC
HERC4	0.0298959	7.82141	0.365093	0.717521	0.842592	0.361774	NOTDEG	POSLFC
MRGBP	0.0299266	2.67435	0.139694	0.889806	0.944132	0.13855	NOTDEG	POSLFC
VEGFD	0.0299271	3.43476	0.0926906	0.926748	0.964097	0.0919373	NOTDEG	POSLFC
FAM241B	0.0299822	1.09796	0.0618252	0.951099	0.976435	0.0613268	NOTDEG	POSLFC
TMA7	0.030015	3.59961	0.103083	0.918561	0.960081	0.102246	NOTDEG	POSLFC
UXS1	0.0300375	4.96109	0.231213	0.818782	0.903167	0.229112	NOTDEG	POSLFC
LEO1	0.0300686	3.80246	0.194043	0.847462	0.920414	0.192358	NOTDEG	POSLFC
AC104370.1	0.0300769	-1.43718	0.0702471	0.944645	0.973323	0.0694329	NOTDEG	POSLFC
TMEM64	0.0301645	3.90292	0.0809163	0.936096	0.968812	0.0801771	NOTDEG	POSLFC
TSHZ2	0.0301688	4.84416	0.0590631	0.953363	0.97739	0.0584841	NOTDEG	POSLFC
SH3BGR	0.0301723	4.52869	0.131469	0.896387	0.947534	0.130226	NOTDEG	POSLFC
SART3	0.0302454	4.96552	0.280407	0.781439	0.882238	0.277444	NOTDEG	POSLFC
PAUPAR	0.0302818	5.83472	0.109929	0.913174	0.957405	0.109036	NOTDEG	POSLFC
NPSR1-AS1	0.0302824	0.223834	0.0496654	0.960708	0.980824	0.0492656	NOTDEG	POSLFC
Z93930.2	0.0303492	5.681	0.212053	0.833796	0.912069	0.209836	NOTDEG	POSLFC
MYBL1	0.030417	2.95105	0.173288	0.863938	0.929558	0.171364	NOTDEG	POSLFC
GRIN3A	0.030453	2.13638	0.0532349	0.957886	0.979601	0.0528062	NOTDEG	POSLFC
MYCBP2	0.0304793	8.17656	0.297672	0.768308	0.874726	0.294589	NOTDEG	POSLFC
SLC27A5	0.0308903	3.96234	0.200855	0.842124	0.916868	0.199177	NOTDEG	POSLFC
TBC1D22A	0.030967	7.89519	0.350432	0.728385	0.850127	0.347275	NOTDEG	POSLFC
TSSC4	0.0309906	2.61123	0.107036	0.915515	0.958506	0.106085	NOTDEG	POSLFC
AL442071.1	0.0310186	0.796602	0.0574008	0.954658	0.977905	0.0568583	NOTDEG	POSLFC
LINC00663	0.0311674	4.11755	0.253741	0.801442	0.893507	0.251481	NOTDEG	POSLFC
FECH	0.0313182	4.47535	0.244965	0.808615	0.897954	0.242214	NOTDEG	POSLFC
MTG2	0.0313666	5.27683	0.255687	0.801227	0.893507	0.251759	NOTDEG	POSLFC
BAALC-AS1	0.0313971	5.30933	0.104017	0.918012	0.959819	0.102938	NOTDEG	POSLFC
FKRP	0.0314503	4.52951	0.185814	0.853927	0.923882	0.184111	NOTDEG	POSLFC
TEX45	0.0314809	0.637528	0.0561857	0.955603	0.978199	0.0556722	NOTDEG	POSLFC
PALD1	0.0315644	3.4864	0.11423	0.909827	0.955296	0.113257	NOTDEG	POSLFC
INTS2	0.0316189	5.52822	0.316736	0.754159	0.86628	0.31316	NOTDEG	POSLFC
SLC50A1	0.0317673	2.12816	0.120007	0.90534	0.952345	0.118919	NOTDEG	POSLFC
STMP1	0.0318689	5.44024	0.242673	0.810203	0.898834	0.240164	NOTDEG	POSLFC
RARS2	0.031935	5.61858	0.288986	0.775134	0.878819	0.285666	NOTDEG	POSLFC
USP13	0.0319392	5.19101	0.228307	0.820907	0.904312	0.226378	NOTDEG	POSLFC
TBRG4	0.0319699	2.43569	0.0823946	0.934863	0.968106	0.0817285	NOTDEG	POSLFC
ZSCAN22	0.0319784	1.26723	0.0968664	0.923573	0.962357	0.0959335	NOTDEG	POSLFC
DNAJC27-AS1	0.0321001	6.20971	0.218865	0.828432	0.908828	0.216713	NOTDEG	POSLFC
AL162258.2	0.0321173	0.605623	0.0710234	0.943835	0.972929	0.0704502	NOTDEG	POSLFC
TRAPPC11	0.0321192	5.74558	0.312295	0.757445	0.868341	0.308838	NOTDEG	POSLFC
RPAP1	0.0321374	4.02294	0.185371	0.854146	0.924016	0.183832	NOTDEG	POSLFC
ZNF420	0.0321755	4.2892	0.204225	0.839512	0.915418	0.202517	NOTDEG	POSLFC
ZNF345	0.0322711	6.11102	0.263593	0.794553	0.889163	0.260403	NOTDEG	POSLFC
MAMDC2-AS1	0.0323871	4.71033	0.271164	0.788338	0.886191	0.26847	NOTDEG	POSLFC
WRNIP1	0.0324877	4.4421	0.20271	0.840687	0.916129	0.201015	NOTDEG	POSLFC
CCDC8	0.0326079	2.79654	0.147395	0.883911	0.940427	0.146013	NOTDEG	POSLFC
EPS15	0.0326316	7.99879	0.227261	0.821721	0.904756	0.225332	NOTDEG	POSLFC
CERT1	0.0326674	6.40758	0.241756	0.810792	0.899075	0.239405	NOTDEG	POSLFC
SYNRG	0.032681	6.57881	0.343995	0.733173	0.853394	0.340908	NOTDEG	POSLFC
GTDC1	0.0326998	7.16378	0.150006	0.881732	0.939452	0.148774	NOTDEG	POSLFC
ACAD10	0.0327776	6.06987	0.294853	0.770715	0.876138	0.291439	NOTDEG	POSLFC
AC097376.3	0.0327942	6.21659	0.183605	0.855818	0.924878	0.1817	NOTDEG	POSLFC
MAP3K7	0.0328498	6.12432	0.311695	0.758168	0.868685	0.307888	NOTDEG	POSLFC
THAP12	0.0328502	3.88133	0.191787	0.849196	0.921398	0.190144	NOTDEG	POSLFC
MPHOSPH8	0.0329275	6.65753	0.238314	0.813526	0.900511	0.23588	NOTDEG	POSLFC
AC024361.3	0.0329888	-1.13857	0.0647325	0.948807	0.975595	0.0642048	NOTDEG	POSLFC
ZNF143	0.0329986	4.40157	0.232633	0.817645	0.902584	0.230575	NOTDEG	POSLFC
PRMT9	0.0330736	4.41738	0.26524	0.79258	0.888778	0.262962	NOTDEG	POSLFC
MTHFS	0.033082	4.06814	0.232083	0.817999	0.90282	0.230119	NOTDEG	POSLFC
AC100786.1	0.033102	3.78245	0.139533	0.890193	0.944273	0.13806	NOTDEG	POSLFC
PCNX1	0.0331147	7.69538	0.291859	0.772339	0.877315	0.289317	NOTDEG	POSLFC
BOP1	0.0333201	2.50414	0.116798	0.907799	0.954101	0.115815	NOTDEG	POSLFC
RSRP1	0.0334014	7.45818	0.300449	0.766413	0.873468	0.29707	NOTDEG	POSLFC
GGA1	0.03346	5.89862	0.250863	0.803895	0.894978	0.248309	NOTDEG	POSLFC
PLBD1-AS1	0.0335062	2.21657	0.0802185	0.936581	0.968812	0.0795676	NOTDEG	POSLFC
AF165147.1	0.0337074	5.65923	0.0996747	0.921757	0.961257	0.0982204	NOTDEG	POSLFC
LINC02848	0.0337221	1.18121	0.0666062	0.947349	0.974918	0.0660367	NOTDEG	POSLFC
CCDC73	0.0337376	0.950795	0.0836857	0.934015	0.967642	0.0827951	NOTDEG	POSLFC
CDO1	0.0337959	2.64109	0.210909	0.83455	0.91248	0.20887	NOTDEG	POSLFC
RBBP6	0.0340079	6.5693	0.264893	0.792846	0.888782	0.262617	NOTDEG	POSLFC
KCNK4	0.0340289	0.991089	0.0685554	0.945784	0.973845	0.0680023	NOTDEG	POSLFC
LSM2	0.0340995	2.76078	0.152764	0.879574	0.938526	0.151509	NOTDEG	POSLFC
CABP1	0.0341367	3.91995	0.0570664	0.954859	0.977955	0.0566066	NOTDEG	POSLFC
SS18L2	0.0341924	2.77873	0.108901	0.914045	0.957893	0.107938	NOTDEG	POSLFC
ADNP2	0.0342518	5.8516	0.405062	0.688867	0.825582	0.400393	NOTDEG	POSLFC
CHRD	0.0342672	2.98046	0.0790549	0.937608	0.969233	0.0782762	NOTDEG	POSLFC
UBXN2B	0.0342823	5.11774	0.291087	0.773134	0.877704	0.288278	NOTDEG	POSLFC
AC084855.2	0.0342862	0.122187	0.101936	0.919816	0.960691	0.100665	NOTDEG	POSLFC
CSGALNACT1	0.0343182	9.29227	0.187697	0.852343	0.923324	0.186129	NOTDEG	POSLFC
WASHC4	0.0343464	6.13716	0.336957	0.739114	0.857296	0.333027	NOTDEG	POSLFC
AP5M1	0.0345127	4.52388	0.229045	0.821103	0.904312	0.226126	NOTDEG	POSLFC
RCN1	0.0345316	3.30004	0.197181	0.845561	0.919521	0.194785	NOTDEG	POSLFC
DCUN1D5	0.0346961	4.88827	0.264606	0.793199	0.888782	0.262159	NOTDEG	POSLFC
CDC42EP4	0.0347121	7.1121	0.190897	0.850193	0.922117	0.188872	NOTDEG	POSLFC
B3GAT1	0.0348132	6.12013	0.186316	0.853548	0.923758	0.184593	NOTDEG	POSLFC
NOTCH2	0.0348918	7.52132	0.173123	0.863685	0.929558	0.171686	NOTDEG	POSLFC
LINC00603	0.0348958	-0.517572	0.0685713	0.946057	0.973921	0.0676594	NOTDEG	POSLFC
LIPG	0.0349634	-0.0513979	0.0722225	0.942897	0.972482	0.0716297	NOTDEG	POSLFC
LINC02024	0.0349637	3.79292	0.10594	0.916441	0.958984	0.104918	NOTDEG	POSLFC
SEMA4D	0.0350849	7.16104	0.129615	0.89801	0.948431	0.128175	NOTDEG	POSLFC
RAD17	0.0351758	5.01168	0.359562	0.722352	0.845847	0.355317	NOTDEG	POSLFC
CNOT11	0.0351887	4.00543	0.223874	0.824328	0.906301	0.221981	NOTDEG	POSLFC
ANAPC13	0.0352845	1.46719	0.0902473	0.928671	0.964771	0.0895167	NOTDEG	POSLFC
AL021368.5	0.0352901	1.49811	0.142382	0.887752	0.942746	0.14115	NOTDEG	POSLFC
NELFE	0.0352918	3.16918	0.146906	0.884158	0.94062	0.145701	NOTDEG	POSLFC
DOCK8	0.0353352	3.049	0.0985857	0.922231	0.961419	0.0976237	NOTDEG	POSLFC
TTC33	0.035444	4.70031	0.283946	0.778616	0.880698	0.281124	NOTDEG	POSLFC
ZNF507	0.0355271	5.31039	0.254765	0.800944	0.89329	0.252125	NOTDEG	POSLFC
LTBP3	0.0355949	6.37069	0.255932	0.800386	0.89323	0.252848	NOTDEG	POSLFC
LAMTOR1	0.0357071	3.33449	0.180073	0.858267	0.926191	0.178581	NOTDEG	POSLFC
CDK5R2	0.0358956	0.407874	0.0562344	0.955516	0.978199	0.0557814	NOTDEG	POSLFC
KLHL7	0.0359302	5.83106	0.335934	0.739478	0.857307	0.332545	NOTDEG	POSLFC
ZBED1	0.035962	3.56292	0.213635	0.83227	0.91081	0.211791	NOTDEG	POSLFC
ZC3HC1	0.0360123	4.58489	0.306839	0.761339	0.870437	0.303722	NOTDEG	POSLFC
SLC35A3	0.0360997	4.76251	0.231195	0.819002	0.903307	0.228829	NOTDEG	POSLFC
HEATR1	0.0361278	4.76282	0.33107	0.743387	0.859512	0.327371	NOTDEG	POSLFC
ALG14	0.0363178	5.06305	0.217255	0.829433	0.909461	0.215429	NOTDEG	POSLFC
MAN1B1	0.0363359	4.6001	0.163215	0.871408	0.93359	0.16187	NOTDEG	POSLFC
AL158152.1	0.0364621	5.49055	0.224064	0.824392	0.906301	0.2219	NOTDEG	POSLFC
FARSB	0.0364701	5.10114	0.208315	0.836436	0.913612	0.206454	NOTDEG	POSLFC
GSKIP	0.0365174	3.33267	0.209991	0.835127	0.912646	0.208131	NOTDEG	POSLFC
KCNT1	0.0365541	2.93787	0.0660609	0.947838	0.975219	0.0654226	NOTDEG	POSLFC
DGLUCY	0.0367054	7.91874	0.371292	0.713564	0.839682	0.367074	NOTDEG	POSLFC
SFT2D1	0.0368045	4.64119	0.227705	0.821371	0.904473	0.225783	NOTDEG	POSLFC
GRK6	0.036939	2.45222	0.129845	0.897666	0.948251	0.128611	NOTDEG	POSLFC
ATXN2	0.0369631	8.65659	0.358994	0.722033	0.845659	0.355743	NOTDEG	POSLFC
KCTD8	0.0369884	7.5192	0.183176	0.855852	0.924878	0.181656	NOTDEG	POSLFC
AP001469.3	0.0370562	1.44029	0.104683	0.917302	0.959388	0.103833	NOTDEG	POSLFC
TIMM23B-AGAP6	0.0370631	3.34999	0.155263	0.877647	0.937465	0.153953	NOTDEG	POSLFC
LY86	0.0370916	0.985686	0.076389	0.939601	0.970306	0.075772	NOTDEG	POSLFC
RSL1D1	0.0371104	3.95061	0.284577	0.777948	0.880355	0.281994	NOTDEG	POSLFC
TSTD3	0.0371341	6.20736	0.245547	0.807736	0.897443	0.243348	NOTDEG	POSLFC
PTPN18	0.0371551	4.07765	0.207654	0.837129	0.913955	0.205567	NOTDEG	POSLFC
PURB	0.0371838	4.67043	0.236526	0.814785	0.901282	0.234258	NOTDEG	POSLFC
PATZ1	0.0371908	3.78835	0.217807	0.829149	0.909286	0.215793	NOTDEG	POSLFC
SEC11A	0.037247	5.45416	0.319966	0.751702	0.864896	0.316396	NOTDEG	POSLFC
PIEZO1	0.0372524	5.54841	0.166666	0.868959	0.932726	0.16498	NOTDEG	POSLFC
TMEM242	0.0373005	4.04773	0.24776	0.805954	0.896391	0.245649	NOTDEG	POSLFC
ST3GAL5	0.0373226	6.40867	0.334723	0.740516	0.857773	0.331169	NOTDEG	POSLFC
AKAP11	0.037339	6.46711	0.316422	0.754722	0.866669	0.31242	NOTDEG	POSLFC
AL354950.1	0.03745	-0.264532	0.0641801	0.949239	0.975691	0.0636625	NOTDEG	POSLFC
CLCA4-AS1	0.0374703	1.96	0.104989	0.917204	0.959388	0.103956	NOTDEG	POSLFC
GRK4	0.0375024	6.39777	0.326573	0.746507	0.861556	0.323249	NOTDEG	POSLFC
AC010894.3	0.0375559	1.48498	0.109696	0.913443	0.957546	0.108697	NOTDEG	POSLFC
SHBG	0.0376095	1.4351	0.0997113	0.921216	0.961173	0.0989026	NOTDEG	POSLFC
MIR99AHG	0.0376476	10.721	0.182636	0.856272	0.925136	0.181121	NOTDEG	POSLFC
GNB3	0.0377517	1.85201	0.108004	0.914853	0.958176	0.10692	NOTDEG	POSLFC
ANKRD44	0.0377966	7.00383	0.260234	0.796747	0.890254	0.257559	NOTDEG	POSLFC
C21orf62	0.0378047	1.49955	0.0980525	0.922522	0.96167	0.0972576	NOTDEG	POSLFC
VPS29	0.0378447	4.98023	0.275167	0.785278	0.884854	0.272447	NOTDEG	POSLFC
EP400	0.0378611	6.89069	0.467531	0.644163	0.797634	0.461886	NOTDEG	POSLFC
ATP6V0A2	0.0379396	4.80022	0.320519	0.750957	0.864505	0.317378	NOTDEG	POSLFC
AC005323.1	0.0381066	-1.05738	0.064356	0.9491	0.975691	0.0638371	NOTDEG	POSLFC
PMF1	0.0381915	4.6969	0.318444	0.75229	0.865349	0.315621	NOTDEG	POSLFC
AC138028.1	0.0382101	-0.464835	0.0797803	0.936925	0.969003	0.0791355	NOTDEG	POSLFC
ZNF25	0.0382844	5.08859	0.205744	0.838586	0.914873	0.203702	NOTDEG	POSLFC
POLM	0.0383122	4.26244	0.194848	0.846908	0.920104	0.193065	NOTDEG	POSLFC
AL022068.1	0.0383289	6.95448	0.182687	0.85642	0.925233	0.180933	NOTDEG	POSLFC
CMAS	0.0384452	3.66623	0.193241	0.848031	0.920651	0.191631	NOTDEG	POSLFC
FBXO44	0.038494	4.19394	0.163832	0.870927	0.933527	0.162482	NOTDEG	POSLFC
AL353604.1	0.0384963	1.30896	0.0709993	0.943854	0.972929	0.0704262	NOTDEG	POSLFC
OSBP	0.0385504	4.88307	0.2709	0.788572	0.886301	0.268166	NOTDEG	POSLFC
CABLES1	0.0385697	9.86947	0.122656	0.903268	0.951255	0.121534	NOTDEG	POSLFC
AC084880.2	0.0385988	0.927142	0.0926092	0.927005	0.96414	0.0916135	NOTDEG	POSLFC
SPESP1	0.0386068	5.04813	0.334161	0.740933	0.857824	0.330618	NOTDEG	POSLFC
DENND4B	0.0386257	4.58188	0.236987	0.814684	0.901222	0.234387	NOTDEG	POSLFC
MRPS14	0.0386357	2.81946	0.205549	0.838487	0.914873	0.203829	NOTDEG	POSLFC
ZNF503	0.0386959	0.974006	0.0908053	0.928234	0.964509	0.0900664	NOTDEG	POSLFC
DCP1B	0.0387417	5.51478	0.243483	0.809236	0.898167	0.241412	NOTDEG	POSLFC
REPS2	0.0387494	5.10115	0.0992447	0.921754	0.961257	0.0982243	NOTDEG	POSLFC
KCNF1	0.0388123	0.426151	0.0703186	0.944392	0.973223	0.0697512	NOTDEG	POSLFC
DHTKD1	0.0388351	6.31863	0.310913	0.758518	0.868909	0.307427	NOTDEG	POSLFC
ZNF595	0.0388635	3.86855	0.215717	0.830866	0.910324	0.21359	NOTDEG	POSLFC
PEX16	0.038888	2.83373	0.119762	0.905444	0.952403	0.118787	NOTDEG	POSLFC
LINC00871	0.0389436	1.01796	0.0765498	0.939474	0.970227	0.0759314	NOTDEG	POSLFC
ZDHHC13	0.0389556	4.91571	0.278706	0.782834	0.883192	0.275628	NOTDEG	POSLFC
AC021351.1	0.0391905	1.20745	0.103006	0.918857	0.960235	0.101873	NOTDEG	POSLFC
IFT74	0.0392158	5.66294	0.335904	0.739554	0.857307	0.332445	NOTDEG	POSLFC
UVRAG	0.039345	7.02103	0.260948	0.796593	0.890185	0.257759	NOTDEG	POSLFC
SAR1A	0.0394548	4.52998	0.294333	0.770662	0.876138	0.291509	NOTDEG	POSLFC
PXYLP1	0.0395404	4.59519	0.251704	0.803888	0.894978	0.248319	NOTDEG	POSLFC
DHDDS	0.0396036	4.6191	0.3328	0.74252	0.858937	0.328518	NOTDEG	POSLFC
LINC01010	0.0396612	1.22976	0.0700483	0.94469	0.973323	0.069376	NOTDEG	POSLFC
ZBTB20-AS4	0.0397779	-1.03195	0.0796178	0.937213	0.969084	0.0787729	NOTDEG	POSLFC
CHERP	0.0397907	4.36806	0.229794	0.820204	0.90385	0.227283	NOTDEG	POSLFC
ADK	0.0398875	7.6433	0.361279	0.720342	0.844697	0.358002	NOTDEG	POSLFC
PCDHB11	0.0398985	1.64517	0.129903	0.897534	0.948227	0.128777	NOTDEG	POSLFC
RASGEF1C	0.039993	3.18471	0.101245	0.920031	0.960691	0.100395	NOTDEG	POSLFC
MRPS28	0.0400117	6.26347	0.274595	0.785775	0.885166	0.271801	NOTDEG	POSLFC
FBXO27	0.0401101	4.85809	0.319713	0.751883	0.865003	0.316158	NOTDEG	POSLFC
MTO1	0.040604	4.7525	0.282589	0.77955	0.881206	0.279906	NOTDEG	POSLFC
TM9SF4	0.0406463	5.94227	0.452303	0.654675	0.805023	0.447277	NOTDEG	POSLFC
TAGLN3	0.0407384	2.54704	0.0952761	0.924722	0.963028	0.094487	NOTDEG	POSLFC
NFE2L1	0.0407458	4.8856	0.240996	0.811334	0.899221	0.238706	NOTDEG	POSLFC
CISD2	0.0407605	3.67831	0.306965	0.761088	0.870202	0.304052	NOTDEG	POSLFC
POU2F1	0.0407991	8.61213	0.333816	0.740787	0.85781	0.330811	NOTDEG	POSLFC
ZNF318	0.0408063	6.13206	0.524089	0.605151	0.769996	0.517007	NOTDEG	POSLFC
TRAPPC10	0.0408412	6.3723	0.282767	0.779985	0.881369	0.279338	NOTDEG	POSLFC
ACAP3	0.0408592	5.79588	0.178751	0.859944	0.927224	0.176445	NOTDEG	POSLFC
HAUS6	0.0409464	4.02446	0.247327	0.806369	0.896698	0.245113	NOTDEG	POSLFC
PRMT6	0.0410035	1.32852	0.149894	0.881819	0.939452	0.148663	NOTDEG	POSLFC
CLPX	0.0411291	5.02905	0.437117	0.665275	0.810622	0.432642	NOTDEG	POSLFC
PIP4P2	0.0411655	5.33846	0.226566	0.822556	0.905211	0.224258	NOTDEG	POSLFC
DHRS7B	0.0412419	5.56258	0.241955	0.810744	0.899075	0.239466	NOTDEG	POSLFC
AC097518.2	0.0412648	7.70124	0.125834	0.900688	0.949915	0.124792	NOTDEG	POSLFC
ZNF234	0.0412825	3.73464	0.276492	0.784059	0.884004	0.274033	NOTDEG	POSLFC
AC021660.4	0.041287	0.760155	0.0960166	0.924256	0.962761	0.0950743	NOTDEG	POSLFC
TGS1	0.0413045	4.49218	0.282662	0.779363	0.88113	0.28015	NOTDEG	POSLFC
AL390778.1	0.0413087	-1.07875	0.0688399	0.945559	0.973845	0.0682844	NOTDEG	POSLFC
PTGS1	0.0413219	-0.573589	0.0884704	0.930147	0.965242	0.0876594	NOTDEG	POSLFC
KRT8	0.041322	-0.0689285	0.0889105	0.929916	0.965242	0.08795	NOTDEG	POSLFC
NDUFS4	0.0413427	6.02532	0.403595	0.690106	0.826125	0.398711	NOTDEG	POSLFC
SERP2	0.0413886	4.39313	0.383518	0.704143	0.834341	0.379734	NOTDEG	POSLFC
TYW1	0.0415364	6.50203	0.401363	0.690962	0.826769	0.397549	NOTDEG	POSLFC
BCKDHA	0.0415495	3.62821	0.240448	0.811566	0.899359	0.238406	NOTDEG	POSLFC
ZNF862	0.0415846	5.6361	0.27826	0.782913	0.88323	0.275525	NOTDEG	POSLFC
FUBP1	0.0416046	6.44105	0.372874	0.712783	0.839154	0.368121	NOTDEG	POSLFC
ZNF518B	0.0416445	2.60894	0.201543	0.841718	0.916785	0.199697	NOTDEG	POSLFC
GCLC	0.0417444	6.22856	0.250569	0.8038	0.894978	0.248432	NOTDEG	POSLFC
HECW2	0.0417936	6.01901	0.0963575	0.924054	0.962695	0.0953284	NOTDEG	POSLFC
ATAD3A	0.0417942	3.30763	0.189145	0.851579	0.922687	0.187104	NOTDEG	POSLFC
MTMR9	0.0418071	4.94681	0.457355	0.650605	0.802471	0.452921	NOTDEG	POSLFC
NFYB	0.0418484	3.6298	0.184149	0.855295	0.924732	0.182367	NOTDEG	POSLFC
DOHH	0.0418598	1.94029	0.100026	0.921069	0.961173	0.0990874	NOTDEG	POSLFC
DIRAS2	0.0418698	2.42967	0.0882286	0.930298	0.965242	0.0874697	NOTDEG	POSLFC
NDUFA10	0.0419626	6.67326	0.317295	0.753518	0.86601	0.314005	NOTDEG	POSLFC
KIAA1191	0.042136	3.94681	0.188009	0.852095	0.923143	0.186446	NOTDEG	POSLFC
RAB14	0.0421716	5.29659	0.425906	0.674303	0.816558	0.420249	NOTDEG	POSLFC
CETN3	0.0421796	4.36964	0.314792	0.75565	0.867064	0.311198	NOTDEG	POSLFC
CLCN7	0.0422187	5.19901	0.277911	0.783152	0.883271	0.275214	NOTDEG	POSLFC
AP001094.2	0.0422323	0.231754	0.0952795	0.924706	0.963028	0.0945074	NOTDEG	POSLFC
TUBE1	0.0424169	4.72695	0.339319	0.737092	0.855943	0.335707	NOTDEG	POSLFC
RABL2B	0.0425456	4.69984	0.377504	0.709499	0.837457	0.372529	NOTDEG	POSLFC
AC067750.1	0.0425674	1.069	0.126797	0.899974	0.949598	0.125694	NOTDEG	POSLFC
TMEM9	0.0425942	4.10874	0.253916	0.801237	0.893507	0.251747	NOTDEG	POSLFC
ZNF333	0.0426316	4.92027	0.375678	0.710182	0.837703	0.371612	NOTDEG	POSLFC
STIM2	0.0426457	7.1377	0.305426	0.762085	0.871031	0.302744	NOTDEG	POSLFC
GTF2E2	0.0427063	5.24698	0.36939	0.714893	0.840477	0.365293	NOTDEG	POSLFC
EEA1	0.0427118	6.65541	0.363879	0.718418	0.843389	0.360574	NOTDEG	POSLFC
ERBB4	0.0427325	11.0715	0.165973	0.869256	0.932837	0.164603	NOTDEG	POSLFC
TOMM34	0.0428953	2.30528	0.187731	0.852556	0.923435	0.185858	NOTDEG	POSLFC
DCHS2	0.0429091	6.85761	0.124619	0.901767	0.950347	0.12343	NOTDEG	POSLFC
RIOK1	0.0429256	3.03582	0.240148	0.811796	0.899418	0.238109	NOTDEG	POSLFC
TTLL9	0.0429612	5.26147	0.297015	0.76874	0.874961	0.294023	NOTDEG	POSLFC
AL354733.1	0.0429625	2.08051	0.160495	0.873705	0.935117	0.158954	NOTDEG	POSLFC
PTK2	0.0429997	9.33704	0.4341	0.668911	0.813257	0.427643	NOTDEG	POSLFC
AC008966.1	0.0430948	2.0536	0.138717	0.890571	0.9443	0.137582	NOTDEG	POSLFC
ZNF207	0.0431495	6.94939	0.429964	0.670858	0.814547	0.424971	NOTDEG	POSLFC
AC107021.1	0.0433581	1.72553	0.0935768	0.926208	0.964043	0.0926166	NOTDEG	POSLFC
EYS	0.0433837	3.07009	0.11968	0.905634	0.952459	0.118547	NOTDEG	POSLFC
NPFFR1	0.0434368	4.41153	0.121831	0.90389	0.951702	0.120749	NOTDEG	POSLFC
EIF2B5	0.0435062	3.6497	0.135163	0.893357	0.945562	0.134058	NOTDEG	POSLFC
LRPAP1	0.0435124	4.21246	0.209006	0.835837	0.913107	0.207221	NOTDEG	POSLFC
NDUFV3	0.0435843	5.70912	0.506645	0.619969	0.77987	0.495895	NOTDEG	POSLFC
L2HGDH	0.0436099	5.37263	0.282469	0.779461	0.88119	0.280021	NOTDEG	POSLFC
ZNF44	0.0436341	6.3117	0.453474	0.654029	0.804699	0.448172	NOTDEG	POSLFC
IBTK	0.0436535	6.45983	0.38996	0.700208	0.832488	0.38504	NOTDEG	POSLFC
MTX3	0.0436645	4.27514	0.342176	0.735065	0.854403	0.338395	NOTDEG	POSLFC
SPATA2	0.0436658	3.1989	0.159926	0.873979	0.935305	0.158607	NOTDEG	POSLFC
GVQW3	0.0436668	3.96437	0.320902	0.750825	0.864456	0.317552	NOTDEG	POSLFC
DMPK	0.0436807	5.54615	0.257573	0.798897	0.892347	0.254775	NOTDEG	POSLFC
TAF1	0.0436836	6.61476	0.458364	0.649894	0.801859	0.453909	NOTDEG	POSLFC
ARMH4	0.0437019	7.36859	0.268749	0.789903	0.886836	0.266436	NOTDEG	POSLFC
KMT2A	0.0437699	7.69988	0.50407	0.618839	0.779013	0.497496	NOTDEG	POSLFC
CCT8	0.0437871	3.64458	0.206332	0.837918	0.914557	0.204557	NOTDEG	POSLFC
COQ6	0.0438006	3.61186	0.219608	0.827708	0.908598	0.217642	NOTDEG	POSLFC
PDE4DIP	0.0438274	7.98987	0.220172	0.827799	0.908598	0.217525	NOTDEG	POSLFC
AC103974.1	0.0438362	2.23618	0.180712	0.858037	0.926049	0.178873	NOTDEG	POSLFC
ZNF415	0.0439153	3.62142	0.325017	0.747688	0.862233	0.321689	NOTDEG	POSLFC
PGGHG	0.0439256	4.28008	0.153559	0.87909	0.938454	0.152123	NOTDEG	POSLFC
KIF16B	0.0439394	7.01315	0.413885	0.681808	0.821085	0.409997	NOTDEG	POSLFC
LSM8	0.043979	4.24625	0.269005	0.78983	0.886836	0.266531	NOTDEG	POSLFC
PTPRG	0.0440279	8.99099	0.225459	0.823342	0.905817	0.223248	NOTDEG	POSLFC
C15orf61	0.0440474	1.68516	0.130643	0.896902	0.948014	0.129576	NOTDEG	POSLFC
GAREM1	0.0441273	8.80519	0.238739	0.812888	0.900158	0.236702	NOTDEG	POSLFC
RSPRY1	0.0441298	5.5017	0.414712	0.68168	0.821078	0.410172	NOTDEG	POSLFC
DTX4	0.0441803	3.74614	0.171392	0.865145	0.930222	0.169829	NOTDEG	POSLFC
TPRKB	0.0442964	2.71228	0.21637	0.830131	0.909916	0.214534	NOTDEG	POSLFC
PTPMT1	0.0443638	1.86889	0.168438	0.867333	0.931446	0.167048	NOTDEG	POSLFC
ELDR	0.0443681	-1.38308	0.08738	0.930931	0.965508	0.0866729	NOTDEG	POSLFC
CBWD3	0.0444187	2.40436	0.183642	0.855587	0.924798	0.181995	NOTDEG	POSLFC
GTF3C4	0.0445533	3.54369	0.231997	0.818065	0.902841	0.230034	NOTDEG	POSLFC
AL356481.1	0.0445606	2.3438	0.162599	0.872055	0.934127	0.161049	NOTDEG	POSLFC
USP14	0.0445798	5.96763	0.420063	0.678787	0.819109	0.414119	NOTDEG	POSLFC
CAMK2A	0.0446363	5.85453	0.131915	0.895904	0.947323	0.130837	NOTDEG	POSLFC
ST6GALNAC3	0.0446454	7.55249	0.181889	0.856856	0.925445	0.180378	NOTDEG	POSLFC
LINC02224	0.0446622	2.6803	0.137917	0.891262	0.944488	0.136707	NOTDEG	POSLFC
LINC00578	0.0447095	1.32951	0.142044	0.887965	0.942904	0.14088	NOTDEG	POSLFC
ITFG2	0.044769	5.76617	0.428203	0.672571	0.815547	0.422622	NOTDEG	POSLFC
NNT-AS1	0.0447876	5.63586	0.409276	0.685151	0.823453	0.405444	NOTDEG	POSLFC
FOXN3	0.0447988	8.80907	0.263853	0.793639	0.888782	0.261588	NOTDEG	POSLFC
ACD	0.0448911	1.37037	0.0948797	0.925023	0.963237	0.0941084	NOTDEG	POSLFC
TSPAN15	0.0451166	4.57273	0.171528	0.865167	0.930222	0.1698	NOTDEG	POSLFC
SPIDR	0.0451529	7.97569	0.45119	0.654993	0.805115	0.446836	NOTDEG	POSLFC
CNTRL	0.0451826	5.92929	0.431858	0.66922	0.813428	0.427219	NOTDEG	POSLFC
RNF6	0.0452027	3.36636	0.228437	0.820835	0.904312	0.226471	NOTDEG	POSLFC
AL359546.1	0.0452221	4.08776	0.291467	0.77299	0.877704	0.288466	NOTDEG	POSLFC
AC092142.1	0.0452235	2.17457	0.128485	0.898595	0.94866	0.127436	NOTDEG	POSLFC
ARSK	0.045262	3.3242	0.252438	0.802443	0.894187	0.250186	NOTDEG	POSLFC
AP1AR	0.045284	4.07964	0.345552	0.732133	0.852543	0.34229	NOTDEG	POSLFC
TMEM185B	0.0453295	2.16506	0.178224	0.859738	0.927106	0.176707	NOTDEG	POSLFC
ST3GAL6-AS1	0.0453427	0.696844	0.0886116	0.929961	0.965242	0.0878944	NOTDEG	POSLFC
LRTM2	0.0453892	-0.0611818	0.0719719	0.943087	0.972501	0.0713909	NOTDEG	POSLFC
TDRD7	0.0454219	4.22684	0.215737	0.830606	0.910127	0.213924	NOTDEG	POSLFC
CHID1	0.0454769	3.99247	0.318471	0.753053	0.865694	0.314616	NOTDEG	POSLFC
C1D	0.0455273	5.0722	0.495665	0.629081	0.786219	0.48302	NOTDEG	POSLFC
RASGRF2	0.0456905	5.81865	0.101302	0.920066	0.960691	0.100351	NOTDEG	POSLFC
PHF23	0.0457502	1.78293	0.140885	0.889175	0.943673	0.139349	NOTDEG	POSLFC
PPP4R3B	0.0458531	6.42435	0.507956	0.618917	0.779013	0.497386	NOTDEG	POSLFC
ALK	0.0459219	6.82738	0.266133	0.792486	0.888733	0.263084	NOTDEG	POSLFC
PC	0.0459709	6.64191	0.362544	0.720241	0.844697	0.358137	NOTDEG	POSLFC
CALCOCO1	0.0460143	4.9336	0.281215	0.780417	0.881645	0.278775	NOTDEG	POSLFC
CAPZA1	0.0460143	6.55718	0.464171	0.645768	0.798715	0.459649	NOTDEG	POSLFC
ARIH2	0.0460895	6.80395	0.663771	0.51485	0.705667	0.651304	NOTDEG	POSLFC
EVI5	0.0461071	7.22979	0.41521	0.681965	0.821085	0.409784	NOTDEG	POSLFC
MRRF	0.0461316	4.95229	0.319692	0.751741	0.864896	0.316345	NOTDEG	POSLFC
PIN4	0.0461712	4.97637	0.405199	0.688525	0.825451	0.400857	NOTDEG	POSLFC
ADGRG1	0.0462831	7.17296	0.23277	0.817752	0.90265	0.230437	NOTDEG	POSLFC
TMEM79	0.0463361	2.38085	0.169467	0.866656	0.931081	0.167908	NOTDEG	POSLFC
EML2	0.0463538	5.60962	0.204584	0.839365	0.915361	0.202706	NOTDEG	POSLFC
TCEANC	0.0463929	2.45301	0.140826	0.888918	0.943553	0.139673	NOTDEG	POSLFC
NUDT19	0.046402	3.59931	0.294572	0.770386	0.876105	0.291871	NOTDEG	POSLFC
ITGA6	0.0464025	6.86355	0.280476	0.780976	0.881921	0.278048	NOTDEG	POSLFC
SERF2	0.046408	3.70729	0.156275	0.876829	0.93711	0.15499	NOTDEG	POSLFC
CCT2	0.0464172	3.85989	0.336347	0.739361	0.857307	0.332699	NOTDEG	POSLFC
HDGFL2	0.0464331	4.55484	0.375457	0.710456	0.837965	0.371243	NOTDEG	POSLFC
AC093849.4	0.0467028	4.02477	0.196907	0.845231	0.919265	0.195207	NOTDEG	POSLFC
KANSL1L	0.0467565	7.3844	0.292292	0.772011	0.877121	0.289745	NOTDEG	POSLFC
LINC00544	0.0467805	-1.15365	0.106537	0.916385	0.958984	0.104988	NOTDEG	POSLFC
AC008751.3	0.0468108	2.10859	0.217093	0.829919	0.909787	0.214805	NOTDEG	POSLFC
CDK20	0.0468248	1.28289	0.163114	0.872218	0.93425	0.160841	NOTDEG	POSLFC
LIN52	0.046879	6.72033	0.381361	0.706172	0.835602	0.377003	NOTDEG	POSLFC
MGA	0.046882	7.05536	0.540247	0.593531	0.762011	0.533727	NOTDEG	POSLFC
GCC2-AS1	0.046935	2.78888	0.199131	0.843814	0.91819	0.197017	NOTDEG	POSLFC
BCOR	0.0469554	4.71935	0.245048	0.808244	0.897669	0.242692	NOTDEG	POSLFC
HAPLN3	0.0469836	1.19133	0.10281	0.918834	0.960235	0.101903	NOTDEG	POSLFC
CHD7	0.0470924	7.16912	0.289408	0.774508	0.878447	0.286483	NOTDEG	POSLFC
LINC02605	0.047159	-0.39335	0.0723789	0.942765	0.972434	0.0717946	NOTDEG	POSLFC
ZNF160	0.0471692	5.83851	0.37247	0.712078	0.83875	0.369067	NOTDEG	POSLFC
ELOA	0.0472663	3.95189	0.284659	0.777798	0.88034	0.28219	NOTDEG	POSLFC
SFMBT1	0.0473108	6.28965	0.384902	0.702938	0.834009	0.381357	NOTDEG	POSLFC
NRIP3	0.0473681	1.27275	0.0874366	0.930887	0.965508	0.0867291	NOTDEG	POSLFC
BCCIP	0.0473887	4.47884	0.369857	0.714184	0.840002	0.366243	NOTDEG	POSLFC
ANAPC1	0.047397	5.26954	0.32459	0.747672	0.862233	0.321711	NOTDEG	POSLFC
AC092120.3	0.0474109	0.649104	0.0940092	0.925837	0.96385	0.0930838	NOTDEG	POSLFC
C20orf96	0.0474183	4.17662	0.382249	0.706198	0.835602	0.376967	NOTDEG	POSLFC
ATP2A2	0.0474428	6.90926	0.459394	0.650492	0.802383	0.453078	NOTDEG	POSLFC
AL359715.3	0.0474937	0.695818	0.141643	0.888388	0.943094	0.140345	NOTDEG	POSLFC
RIF1	0.0475337	6.62531	0.380211	0.707313	0.836148	0.375467	NOTDEG	POSLFC
AC126121.3	0.047594	1.92139	0.134369	0.893995	0.946081	0.133251	NOTDEG	POSLFC
CCAR1	0.0476131	7.05653	0.479929	0.635199	0.79088	0.474422	NOTDEG	POSLFC
KLHL36	0.0476139	4.42178	0.320268	0.751246	0.864677	0.316997	NOTDEG	POSLFC
BMPER	0.0476182	5.60466	0.278374	0.78317	0.883271	0.27519	NOTDEG	POSLFC
UNKL	0.0476347	5.50617	0.299905	0.766479	0.873468	0.296984	NOTDEG	POSLFC
PUM3	0.0477614	6.15516	0.431571	0.669705	0.813704	0.426553	NOTDEG	POSLFC
CHRNE	0.0477839	3.80722	0.264028	0.793934	0.888808	0.261206	NOTDEG	POSLFC
TENT2	0.0478731	7.39019	0.380753	0.705983	0.835547	0.377256	NOTDEG	POSLFC
ZNF830	0.0481073	1.72724	0.150322	0.881545	0.93938	0.149011	NOTDEG	POSLFC
AC026316.5	0.0481319	4.40957	0.220838	0.827036	0.908225	0.218504	NOTDEG	POSLFC
ABHD6	0.0481953	5.25204	0.236487	0.8151	0.901295	0.233851	NOTDEG	POSLFC
RRNAD1	0.0482017	4.08051	0.382068	0.705966	0.835547	0.37728	NOTDEG	POSLFC
BAG5	0.0482385	3.45561	0.298079	0.767632	0.874421	0.295474	NOTDEG	POSLFC
WDR6	0.0482518	6.12747	0.265404	0.792793	0.888782	0.262686	NOTDEG	POSLFC
NAA35	0.0482749	6.40171	0.581257	0.56527	0.742549	0.575032	NOTDEG	POSLFC
MROH7	0.0483548	8.7304	0.27117	0.788257	0.886191	0.268574	NOTDEG	POSLFC
TRIP12	0.048434	7.36858	0.486527	0.631441	0.788148	0.479699	NOTDEG	POSLFC
AC007405.1	0.0484452	4.28865	0.235875	0.815638	0.901295	0.233159	NOTDEG	POSLFC
FAM177A1	0.0484665	5.35947	0.340418	0.736426	0.855581	0.33659	NOTDEG	POSLFC
AP000766.1	0.0484681	2.49938	0.235299	0.815524	0.901295	0.233306	NOTDEG	POSLFC
SAP25	0.0484767	3.29825	0.149708	0.882398	0.939563	0.14793	NOTDEG	POSLFC
SLC16A14	0.0485007	2.02615	0.120167	0.905127	0.95219	0.119188	NOTDEG	POSLFC
ATF7IP2	0.0485654	5.82009	0.273983	0.786197	0.885251	0.271252	NOTDEG	POSLFC
TMEM135	0.0487588	7.47352	0.356889	0.723593	0.846779	0.353661	NOTDEG	POSLFC
TCP11L2	0.0487738	5.06961	0.215502	0.830881	0.910324	0.213572	NOTDEG	POSLFC
SUV39H2	0.0489064	2.58331	0.183871	0.855334	0.924732	0.182317	NOTDEG	POSLFC
TMEM14B	0.04893	7.89601	0.453607	0.653271	0.804013	0.449222	NOTDEG	POSLFC
THOC2	0.0489381	6.8442	0.483791	0.633042	0.78933	0.47745	NOTDEG	POSLFC
AC016727.1	0.048984	3.92575	0.233887	0.816614	0.901884	0.231902	NOTDEG	POSLFC
SAP30L-AS1	0.0490164	4.13762	0.334037	0.741143	0.857868	0.33034	NOTDEG	POSLFC
KMT5B	0.0490941	6.89156	0.52825	0.601863	0.767605	0.521723	NOTDEG	POSLFC
CCDC130	0.0491077	5.61369	0.396217	0.695173	0.829619	0.391845	NOTDEG	POSLFC
CASC17	0.0491784	5.14727	0.271681	0.788085	0.886191	0.268799	NOTDEG	POSLFC
HSPBP1	0.0491927	2.66919	0.196105	0.845808	0.919728	0.19447	NOTDEG	POSLFC
MCM5	0.0493563	1.59294	0.194142	0.847479	0.920414	0.192336	NOTDEG	POSLFC
ZNF180	0.0493796	3.29127	0.272949	0.786728	0.885361	0.270562	NOTDEG	POSLFC
LINC00867	0.0494227	1.90945	0.143787	0.886599	0.942076	0.142608	NOTDEG	POSLFC
DCUN1D1	0.0494663	6.9665	0.403184	0.68958	0.825905	0.399424	NOTDEG	POSLFC
WNK3	0.0494674	5.17028	0.347604	0.730487	0.851397	0.344478	NOTDEG	POSLFC
TTC21B	0.0496512	5.98373	0.421561	0.676675	0.817821	0.417004	NOTDEG	POSLFC
PNO1	0.0496535	2.5569	0.221693	0.826226	0.907624	0.219545	NOTDEG	POSLFC
RUBCN	0.0497022	5.88839	0.500377	0.620344	0.780087	0.495364	NOTDEG	POSLFC
IFT81	0.0497256	5.34595	0.451509	0.65551	0.805331	0.446121	NOTDEG	POSLFC
FHL1	0.0498041	4.58968	0.240744	0.811339	0.899221	0.2387	NOTDEG	POSLFC
MIGA1	0.0498922	6.24783	0.51293	0.61319	0.775462	0.505526	NOTDEG	POSLFC
CNIH4	0.0499936	3.68711	0.281786	0.77998	0.881369	0.279345	NOTDEG	POSLFC
AL009177.1	0.0501077	1.78913	0.177602	0.86054	0.927591	0.175687	NOTDEG	POSLFC
CFAP300	0.0501151	2.19826	0.219287	0.828283	0.908767	0.216905	NOTDEG	POSLFC
FAM120AOS	0.0501558	5.40699	0.395862	0.695264	0.829675	0.391721	NOTDEG	POSLFC
RBM4B	0.0502652	3.40621	0.316623	0.753652	0.866033	0.313828	NOTDEG	POSLFC
MRPS27	0.0503473	5.31423	0.44142	0.662314	0.809108	0.436721	NOTDEG	POSLFC
SLC6A13	0.0503812	1.57364	0.157005	0.876425	0.936796	0.155503	NOTDEG	POSLFC
AC010889.2	0.05042	0.954682	0.11625	0.908369	0.954483	0.115096	NOTDEG	POSLFC
VPS25	0.0504518	1.55309	0.156034	0.877584	0.93745	0.154033	NOTDEG	POSLFC
ZNF69	0.0505909	5.13411	0.279031	0.782406	0.882864	0.276185	NOTDEG	POSLFC
BAP1	0.0506542	3.37013	0.203883	0.839874	0.915651	0.202055	NOTDEG	POSLFC
ORC5	0.0507106	4.71191	0.329756	0.743948	0.859717	0.326629	NOTDEG	POSLFC
HERPUD1	0.050729	3.46291	0.234197	0.816372	0.901797	0.232214	NOTDEG	POSLFC
KRBA2	0.0507572	5.43296	0.321504	0.75035	0.864064	0.318178	NOTDEG	POSLFC
LRMDA	0.0507913	7.55451	0.139065	0.890312	0.944273	0.137909	NOTDEG	POSLFC
EIF4G3	0.0508057	8.6872	0.463718	0.646142	0.798957	0.459129	NOTDEG	POSLFC
PCBD2	0.0508101	5.91295	0.388571	0.700603	0.832753	0.384507	NOTDEG	POSLFC
HCG20	0.0508102	1.59938	0.195932	0.846143	0.919842	0.194042	NOTDEG	POSLFC
UNC5C	0.0508486	8.58417	0.16451	0.870836	0.933527	0.162597	NOTDEG	POSLFC
PRIM1	0.0508782	2.91601	0.204616	0.839244	0.91532	0.202861	NOTDEG	POSLFC
CEP290	0.0510186	6.38239	0.300159	0.766062	0.873359	0.29753	NOTDEG	POSLFC
JPT1	0.0510216	2.80714	0.23315	0.817178	0.902253	0.231176	NOTDEG	POSLFC
GAPVD1	0.0511308	6.40006	0.505257	0.618918	0.779013	0.497385	NOTDEG	POSLFC
POC1B	0.0511422	6.04301	0.261972	0.795267	0.889527	0.259478	NOTDEG	POSLFC
BAIAP2L1	0.0513331	0.430195	0.151091	0.881042	0.939117	0.149648	NOTDEG	POSLFC
AC009090.1	0.0513588	-0.854153	0.106182	0.91642	0.958984	0.104944	NOTDEG	POSLFC
DVL2	0.0513835	3.43651	0.25965	0.797623	0.89113	0.256424	NOTDEG	POSLFC
YTHDC1	0.051443	6.27194	0.530622	0.600377	0.76658	0.523859	NOTDEG	POSLFC
PRKAB1	0.0514576	2.55677	0.177307	0.860422	0.927532	0.175837	NOTDEG	POSLFC
ERLIN1	0.0515063	3.79509	0.394638	0.695812	0.830044	0.390979	NOTDEG	POSLFC
CCDC142	0.0515865	3.98318	0.315423	0.755203	0.866776	0.311786	NOTDEG	POSLFC
OR2L13	0.0515926	-0.536097	0.0828654	0.93479	0.968082	0.0818202	NOTDEG	POSLFC
PRKAR1A	0.0516963	4.97828	0.464449	0.647293	0.799663	0.457526	NOTDEG	POSLFC
RIMBP2	0.0518156	3.89017	0.105727	0.91648	0.958984	0.104868	NOTDEG	POSLFC
ZBTB22	0.0518273	1.19655	0.150259	0.881534	0.93938	0.149025	NOTDEG	POSLFC
MED6	0.0518574	4.86542	0.439711	0.663852	0.810102	0.434601	NOTDEG	POSLFC
TMEM263	0.0518726	3.70856	0.373066	0.711638	0.838591	0.369657	NOTDEG	POSLFC
GET3	0.0518935	2.81271	0.254914	0.800473	0.89323	0.252735	NOTDEG	POSLFC
ZNF529	0.0519081	5.28717	0.376318	0.709244	0.837357	0.372871	NOTDEG	POSLFC
ARFRP1	0.0521313	4.05095	0.264083	0.793651	0.888782	0.261572	NOTDEG	POSLFC
ZBTB43	0.0521812	5.86223	0.452155	0.654305	0.804824	0.447789	NOTDEG	POSLFC
PARP12	0.0522662	3.11801	0.313142	0.756726	0.867834	0.309783	NOTDEG	POSLFC
LARP1B	0.0522777	6.37623	0.449558	0.656157	0.805484	0.445226	NOTDEG	POSLFC
TRIM35	0.0522989	3.05821	0.26366	0.794208	0.88891	0.260851	NOTDEG	POSLFC
CPED1	0.0523524	4.21803	0.157471	0.875909	0.936402	0.156157	NOTDEG	POSLFC
GNAS-AS1	0.0527027	2.897	0.240267	0.811976	0.899566	0.237878	NOTDEG	POSLFC
MKRN2	0.0527056	3.45164	0.273162	0.786722	0.885361	0.27057	NOTDEG	POSLFC
LONP2	0.0527499	7.66416	0.83664	0.409273	0.617942	0.825174	NOTDEG	POSLFC
ATP1A4	0.0527888	2.86427	0.174513	0.862597	0.928839	0.173069	NOTDEG	POSLFC
KIAA0319L	0.0528419	7.48253	0.477367	0.636968	0.79223	0.471943	NOTDEG	POSLFC
NAIF1	0.0528893	1.0763	0.1428	0.88767	0.942746	0.141253	NOTDEG	POSLFC
RB1	0.0529847	6.71743	0.414702	0.681216	0.820949	0.410804	NOTDEG	POSLFC
PI16	0.053009	2.92635	0.128643	0.8986	0.94866	0.12743	NOTDEG	POSLFC
INTS10	0.0532689	6.44527	0.417953	0.679084	0.81928	0.413713	NOTDEG	POSLFC
VAC14	0.0533047	5.02546	0.373712	0.712041	0.83875	0.369116	NOTDEG	POSLFC
CYTH2	0.0533231	3.9451	0.311579	0.757604	0.868429	0.308629	NOTDEG	POSLFC
ERF	0.0533596	4.52818	0.314777	0.7557	0.86707	0.311132	NOTDEG	POSLFC
NUDT21	0.0534454	5.08445	0.400257	0.691743	0.827336	0.39649	NOTDEG	POSLFC
FANCF	0.0534975	0.594794	0.123996	0.902119	0.950615	0.122985	NOTDEG	POSLFC
GP6	0.0535017	2.6758	0.187721	0.85311	0.923626	0.185152	NOTDEG	POSLFC
CACNB4	0.0535101	6.87176	0.421542	0.67712	0.818086	0.416396	NOTDEG	POSLFC
DBN1	0.0536781	3.25081	0.253839	0.802308	0.894088	0.250361	NOTDEG	POSLFC
GNAQ	0.0537081	9.54831	0.350818	0.728146	0.850076	0.347592	NOTDEG	POSLFC
Z93943.1	0.0537803	2.01223	0.200379	0.842647	0.917179	0.198508	NOTDEG	POSLFC
SMN1	0.0537947	2.16722	0.169167	0.866765	0.931094	0.167769	NOTDEG	POSLFC
GEMIN4	0.0537969	0.845049	0.100723	0.920419	0.960775	0.0999058	NOTDEG	POSLFC
ZC3H13	0.0538272	6.56283	0.34499	0.732771	0.853183	0.341442	NOTDEG	POSLFC
PTAR1	0.0538704	6.92075	0.240913	0.811752	0.899418	0.238166	NOTDEG	POSLFC
CHAF1A	0.0538712	2.38528	0.177033	0.860837	0.927669	0.175308	NOTDEG	POSLFC
DLGAP2	0.053915	6.38096	0.092638	0.926842	0.96414	0.0918191	NOTDEG	POSLFC
BCAT2	0.0539835	7.07931	0.239439	0.813038	0.900158	0.236509	NOTDEG	POSLFC
ICMT	0.0540896	2.06751	0.218467	0.828604	0.908861	0.216492	NOTDEG	POSLFC
AP1B1	0.0542265	5.86	0.44426	0.661363	0.808561	0.438032	NOTDEG	POSLFC
YBX1	0.0543144	3.92888	0.237586	0.81383	0.900661	0.235488	NOTDEG	POSLFC
TMED3	0.0544176	3.4543	0.224452	0.823969	0.906196	0.222444	NOTDEG	POSLFC
NCOA4	0.0546115	4.40268	0.369588	0.714552	0.840192	0.36575	NOTDEG	POSLFC
SLC25A12	0.0546126	7.21625	0.395477	0.695945	0.830129	0.390801	NOTDEG	POSLFC
CYB561D2	0.0547802	2.73815	0.269091	0.789781	0.886836	0.266595	NOTDEG	POSLFC
AC005920.2	0.0548988	1.08411	0.121198	0.904436	0.951869	0.120059	NOTDEG	POSLFC
APLP2	0.0549686	5.63454	0.346117	0.731593	0.852171	0.343008	NOTDEG	POSLFC
TMCO3	0.0550556	5.58298	0.509546	0.613978	0.77578	0.504403	NOTDEG	POSLFC
CNNM4	0.0550847	4.61219	0.343873	0.733647	0.853615	0.340279	NOTDEG	POSLFC
LBR	0.0551597	4.62986	0.33465	0.740534	0.857773	0.331146	NOTDEG	POSLFC
AMN	0.0551928	-0.84403	0.110393	0.912809	0.957233	0.109496	NOTDEG	POSLFC
ANK2	0.0552473	10.7402	0.3881	0.701275	0.832988	0.3836	NOTDEG	POSLFC
SYT9	0.0552802	6.71227	0.336107	0.739055	0.857296	0.333105	NOTDEG	POSLFC
FAM192A	0.0553183	4.86459	0.44376	0.660471	0.80789	0.439263	NOTDEG	POSLFC
NRF1	0.0553421	7.62069	0.438723	0.663905	0.810102	0.434529	NOTDEG	POSLFC
TBC1D14	0.0553785	5.72657	0.613905	0.545602	0.72858	0.604364	NOTDEG	POSLFC
PPP1R3C	0.0553987	4.84517	0.232761	0.81755	0.902574	0.230697	NOTDEG	POSLFC
ARMT1	0.0554226	2.73457	0.268778	0.789922	0.886836	0.266412	NOTDEG	POSLFC
GUCA1B	0.055519	3.63256	0.246036	0.80728	0.897093	0.243936	NOTDEG	POSLFC
NKAP	0.0555766	4.0082	0.421665	0.67684	0.817902	0.416779	NOTDEG	POSLFC
PPP6R2	0.055579	8.33821	0.487886	0.630534	0.787627	0.480975	NOTDEG	POSLFC
RCCD1	0.0555791	2.55625	0.227334	0.821859	0.904766	0.225154	NOTDEG	POSLFC
REL	0.0556219	3.56579	0.37341	0.711385	0.838497	0.369997	NOTDEG	POSLFC
HIBADH	0.0556281	6.32613	0.405642	0.687792	0.82494	0.401854	NOTDEG	POSLFC
SEH1L	0.0557189	3.42999	0.264689	0.793312	0.888782	0.262012	NOTDEG	POSLFC
ZC3H10	0.0557685	2.93611	0.346208	0.731866	0.852344	0.342645	NOTDEG	POSLFC
FNDC3A	0.0557941	6.98008	0.453464	0.654188	0.804731	0.447952	NOTDEG	POSLFC
AC090825.1	0.0559046	4.47931	0.181375	0.857892	0.926049	0.179058	NOTDEG	POSLFC
PPP1R12B	0.055972	7.79029	0.316327	0.753875	0.866108	0.313534	NOTDEG	POSLFC
DEDD	0.0560314	3.6968	0.366756	0.716292	0.841559	0.363418	NOTDEG	POSLFC
ZSWIM4	0.0560971	3.74751	0.276982	0.783635	0.883683	0.274585	NOTDEG	POSLFC
NUBPL	0.0561389	6.93604	0.419455	0.677776	0.81851	0.4155	NOTDEG	POSLFC
LTV1	0.0562328	3.28798	0.276543	0.784194	0.884004	0.273857	NOTDEG	POSLFC
TRPM7	0.0562382	6.95053	0.641123	0.526155	0.713112	0.633886	NOTDEG	POSLFC
TSPAN18	0.0562575	3.43321	0.152904	0.879546	0.938526	0.151545	NOTDEG	POSLFC
RIOX2	0.0563372	3.48678	0.44831	0.657047	0.805753	0.443993	NOTDEG	POSLFC
ECPAS	0.0563509	7.30027	0.613452	0.545368	0.728364	0.604716	NOTDEG	POSLFC
ARFGEF1	0.0563682	6.97632	0.592858	0.558385	0.737384	0.585242	NOTDEG	POSLFC
SLC30A6	0.0564896	5.05809	0.532336	0.59866	0.765468	0.526329	NOTDEG	POSLFC
KLHL26	0.056568	4.417	0.358436	0.724164	0.847147	0.352899	NOTDEG	POSLFC
ATP6V0C	0.05657	4.71052	0.142295	0.887767	0.942746	0.14113	NOTDEG	POSLFC
ZYX	0.0566464	3.38854	0.134047	0.894232	0.946228	0.132952	NOTDEG	POSLFC
HS3ST4	0.0567933	3.42611	0.154177	0.878548	0.93815	0.15281	NOTDEG	POSLFC
GON7	0.056799	1.40976	0.20675	0.838161	0.914616	0.204246	NOTDEG	POSLFC
DPCD	0.0568429	2.36928	0.276858	0.784583	0.884339	0.273351	NOTDEG	POSLFC
DTX3	0.0568508	4.36915	0.279406	0.782066	0.882687	0.276628	NOTDEG	POSLFC
AC091114.1	0.0568829	-1.12509	0.112195	0.911788	0.956661	0.110783	NOTDEG	POSLFC
NSMCE1	0.0570778	4.43306	0.368855	0.715085	0.840545	0.365035	NOTDEG	POSLFC
KPNB1	0.0571955	6.08856	0.726934	0.473936	0.674039	0.71609	NOTDEG	POSLFC
DDX51	0.0572056	3.71426	0.279362	0.781823	0.882516	0.276945	NOTDEG	POSLFC
CISD1	0.0572092	4.76299	0.438427	0.664387	0.810176	0.433864	NOTDEG	POSLFC
AC092384.1	0.0572286	-0.719422	0.119818	0.906356	0.953041	0.117636	NOTDEG	POSLFC
GPAT4	0.05723	4.14941	0.310543	0.75883	0.869061	0.307017	NOTDEG	POSLFC
USP7	0.0572885	5.60401	0.478708	0.635828	0.791271	0.473539	NOTDEG	POSLFC
VSTM4	0.0574709	4.77441	0.382243	0.705325	0.835076	0.378142	NOTDEG	POSLFC
FUT8	0.0574827	8.52146	0.311195	0.759084	0.869094	0.306684	NOTDEG	POSLFC
BABAM2	0.0576411	7.66186	0.597787	0.55575	0.735212	0.589166	NOTDEG	POSLFC
PHF2	0.0577066	5.58638	0.409129	0.685691	0.823835	0.404709	NOTDEG	POSLFC
RNF4	0.0577388	5.70673	0.437978	0.6646	0.810187	0.433571	NOTDEG	POSLFC
EVI5L	0.0577568	5.14682	0.310413	0.759766	0.869565	0.305788	NOTDEG	POSLFC
CCDC66	0.0577806	5.94972	0.552447	0.585731	0.756212	0.545033	NOTDEG	POSLFC
VPS33A	0.0577864	4.70783	0.544128	0.590825	0.760088	0.537641	NOTDEG	POSLFC
COG3	0.0578323	5.27523	0.590225	0.560678	0.739198	0.581835	NOTDEG	POSLFC
NPFF	0.0579026	2.52336	0.198265	0.844187	0.91844	0.196541	NOTDEG	POSLFC
DIDO1	0.0580187	6.31241	0.67994	0.502492	0.696436	0.670575	NOTDEG	POSLFC
TTC31	0.0580766	3.77484	0.412146	0.683722	0.822484	0.40739	NOTDEG	POSLFC
SRA1	0.058114	3.90775	0.328623	0.744712	0.860291	0.32562	NOTDEG	POSLFC
FERMT2	0.0581574	7.20704	0.451888	0.654605	0.804987	0.447375	NOTDEG	POSLFC
ATP6V1G1	0.0583278	3.5016	0.488683	0.628541	0.785794	0.483781	NOTDEG	POSLFC
CCDC50	0.058397	5.55247	0.350491	0.729006	0.850544	0.346448	NOTDEG	POSLFC
DHX35	0.0585073	4.64752	0.450207	0.656153	0.805484	0.445231	NOTDEG	POSLFC
GLMN	0.0586124	5.29904	0.331232	0.742698	0.858975	0.328283	NOTDEG	POSLFC
SLC38A10	0.0586324	5.52902	0.337468	0.738384	0.856877	0.333994	NOTDEG	POSLFC
CLCN3	0.058783	6.19077	0.499322	0.622173	0.781531	0.492773	NOTDEG	POSLFC
WDR3	0.0587914	2.96648	0.280507	0.780952	0.881921	0.278078	NOTDEG	POSLFC
HUWE1	0.0588915	7.24221	0.658289	0.517251	0.707448	0.647589	NOTDEG	POSLFC
UEVLD	0.0589024	5.30752	0.421574	0.676245	0.817591	0.417593	NOTDEG	POSLFC
FKBP3	0.0589384	4.74499	0.240972	0.811211	0.899183	0.238864	NOTDEG	POSLFC
MED17	0.0589453	4.41092	0.626373	0.536526	0.721915	0.618075	NOTDEG	POSLFC
PHF19	0.0589704	3.5064	0.274561	0.785663	0.885092	0.271946	NOTDEG	POSLFC
AL132986.1	0.0591841	-0.366346	0.15293	0.880074	0.938603	0.150875	NOTDEG	POSLFC
NFIB	0.0591907	9.34121	0.269421	0.78942	0.886836	0.267064	NOTDEG	POSLFC
SOX5	0.0592628	10.8365	0.200196	0.842636	0.917179	0.198523	NOTDEG	POSLFC
AC145212.1	0.0593152	-0.206278	0.0890924	0.929582	0.965222	0.0883702	NOTDEG	POSLFC
LTF	0.0594004	-1.22734	0.0900079	0.929093	0.965029	0.0889866	NOTDEG	POSLFC
SESN3	0.059439	7.09003	0.229715	0.820244	0.90385	0.227231	NOTDEG	POSLFC
NACA	0.0595847	4.24486	0.238654	0.812944	0.900158	0.236629	NOTDEG	POSLFC
TMEM177	0.0597892	1.7744	0.197548	0.845377	0.919372	0.195021	NOTDEG	POSLFC
FTCDNL1	0.0598266	6.20622	0.383112	0.7046	0.834576	0.379118	NOTDEG	POSLFC
RNLS	0.0598802	5.55588	0.269014	0.789701	0.886836	0.266699	NOTDEG	POSLFC
TRMT1	0.0599328	3.44233	0.338991	0.737686	0.856427	0.33492	NOTDEG	POSLFC
PLCB4	0.0599806	4.6682	0.187492	0.852632	0.923466	0.185761	NOTDEG	POSLFC
ANKS3	0.0600371	5.4171	0.560163	0.580244	0.752004	0.553028	NOTDEG	POSLFC
PGM3	0.0601017	4.36566	0.504404	0.61787	0.778355	0.498871	NOTDEG	POSLFC
GTF2F1	0.0601389	3.5277	0.269649	0.789463	0.886836	0.267008	NOTDEG	POSLFC
VOPP1	0.0601878	6.78288	0.369978	0.714148	0.840002	0.366291	NOTDEG	POSLFC
MLC1	0.0602487	6.9022	0.328281	0.745546	0.860945	0.324518	NOTDEG	POSLFC
MCPH1	0.0602501	6.57096	0.531325	0.59898	0.765468	0.525868	NOTDEG	POSLFC
KCNK10	0.0603719	2.84652	0.115856	0.90864	0.954483	0.114754	NOTDEG	POSLFC
ADAM19	0.0604052	3.81319	0.199182	0.843703	0.918121	0.197159	NOTDEG	POSLFC
RALGAPA1	0.0605032	8.15667	0.528608	0.602052	0.767774	0.521451	NOTDEG	POSLFC
PRKRIP1	0.0606351	7.31634	0.547533	0.589432	0.759172	0.53966	NOTDEG	POSLFC
LAMP2	0.060643	6.64485	0.348392	0.731234	0.851856	0.343485	NOTDEG	POSLFC
RABEPK	0.0606555	5.37722	0.487767	0.630211	0.787479	0.481429	NOTDEG	POSLFC
PYROXD2	0.0606741	4.59654	0.49471	0.625433	0.783869	0.488166	NOTDEG	POSLFC
ZFP14	0.0607853	5.64155	0.465858	0.644603	0.797896	0.461273	NOTDEG	POSLFC
ANKS1A	0.060861	6.76102	0.599959	0.552894	0.733646	0.593429	NOTDEG	POSLFC
KCNJ9	0.060865	1.44451	0.152529	0.879758	0.938526	0.151276	NOTDEG	POSLFC
HNRNPA3	0.0609041	6.54068	0.4693	0.642139	0.796302	0.46471	NOTDEG	POSLFC
CLIC1	0.0609371	-0.861353	0.10217	0.91928	0.960521	0.101341	NOTDEG	POSLFC
DENND5A	0.0609389	7.07174	0.356312	0.724957	0.847715	0.351841	NOTDEG	POSLFC
GPR137B	0.0609406	5.70448	0.395154	0.696253	0.830241	0.390383	NOTDEG	POSLFC
TASOR	0.0609912	6.18557	0.603064	0.552689	0.733525	0.593735	NOTDEG	POSLFC
RICTOR	0.0610083	7.05518	0.418734	0.680211	0.820127	0.412175	NOTDEG	POSLFC
NPHP1	0.0610326	5.40145	0.356592	0.723813	0.84689	0.353367	NOTDEG	POSLFC
AAMP	0.0611781	3.45677	0.195266	0.846459	0.919927	0.193639	NOTDEG	POSLFC
PSMF1	0.0612051	5.50979	0.41374	0.681954	0.821085	0.409798	NOTDEG	POSLFC
CCND2-AS1	0.0612127	5.00447	0.31219	0.756986	0.86803	0.309441	NOTDEG	POSLFC
DOCK9	0.0612165	6.87757	0.242625	0.810336	0.898884	0.239992	NOTDEG	POSLFC
SLC26A10	0.0612495	1.25563	0.136774	0.892313	0.944923	0.135378	NOTDEG	POSLFC
AHCTF1	0.0613592	6.64069	0.602539	0.553453	0.733782	0.592594	NOTDEG	POSLFC
NSMCE2	0.0613984	7.94499	0.407734	0.686271	0.824139	0.403921	NOTDEG	POSLFC
SEC14L2	0.0614775	6.44817	0.265582	0.792329	0.888609	0.263287	NOTDEG	POSLFC
CIAO1	0.0615789	5.41137	0.444999	0.65991	0.807551	0.440038	NOTDEG	POSLFC
NSL1	0.0615999	5.466	0.478314	0.635783	0.791265	0.473604	NOTDEG	POSLFC
COG4	0.0616239	5.5163	0.476244	0.637857	0.792971	0.470697	NOTDEG	POSLFC
EIF4ENIF1	0.061742	4.85521	0.533835	0.598115	0.765082	0.527113	NOTDEG	POSLFC
MSH6	0.0617452	4.09137	0.273197	0.786574	0.88536	0.270762	NOTDEG	POSLFC
GORAB	0.061763	3.29481	0.30748	0.760685	0.8701	0.304581	NOTDEG	POSLFC
NFE2L2	0.0617849	7.07346	0.4668	0.643907	0.797479	0.462243	NOTDEG	POSLFC
AC138512.1	0.0618138	0.866382	0.152352	0.879897	0.938535	0.1511	NOTDEG	POSLFC
ATAD1	0.0618316	5.59528	0.484006	0.632779	0.789104	0.477819	NOTDEG	POSLFC
EFTUD2	0.0618924	5.2405	0.542771	0.59184	0.760619	0.536172	NOTDEG	POSLFC
PPP2R1B	0.0619385	6.47396	0.405379	0.688195	0.825148	0.401306	NOTDEG	POSLFC
SLC12A5	0.0619913	3.38002	0.172826	0.863912	0.929558	0.171397	NOTDEG	POSLFC
MTSS1	0.062052	6.0798	0.211164	0.834337	0.912351	0.209142	NOTDEG	POSLFC
CYB5RL	0.0620664	2.91763	0.27724	0.784177	0.884004	0.27388	NOTDEG	POSLFC
KCTD7	0.0622379	4.961	0.423825	0.67462	0.816682	0.419816	NOTDEG	POSLFC
CEBPA-DT	0.0622453	-0.527473	0.109532	0.913699	0.957709	0.108373	NOTDEG	POSLFC
COPE	0.0622732	5.46802	0.366979	0.716631	0.841854	0.362965	NOTDEG	POSLFC
TRIM16	0.0623898	4.75781	0.347636	0.730731	0.851486	0.344154	NOTDEG	POSLFC
GATC	0.0624173	3.91999	0.407498	0.686772	0.824383	0.40324	NOTDEG	POSLFC
ASAP2	0.0628029	8.23469	0.334079	0.740577	0.857773	0.331089	NOTDEG	POSLFC
IQCE	0.0629007	5.80214	0.603997	0.552675	0.733525	0.593756	NOTDEG	POSLFC
SSNA1	0.0629336	1.71705	0.165172	0.869881	0.933232	0.163809	NOTDEG	POSLFC
ACADS	0.0629664	3.54174	0.306799	0.761481	0.870496	0.303537	NOTDEG	POSLFC
AL078600.1	0.063003	4.64092	0.267396	0.790936	0.887716	0.265096	NOTDEG	POSLFC
REV1	0.0630057	6.71034	0.696663	0.492017	0.687946	0.687104	NOTDEG	POSLFC
CWC27	0.0630345	6.3998	0.435539	0.666189	0.811225	0.431384	NOTDEG	POSLFC
GSN	0.0630568	7.61141	0.289224	0.774578	0.878447	0.286392	NOTDEG	POSLFC
ELMOD3	0.0631085	5.92962	0.740325	0.467169	0.667809	0.727093	NOTDEG	POSLFC
LCMT2	0.063109	1.21278	0.166475	0.868865	0.932726	0.165101	NOTDEG	POSLFC
AC106894.1	0.0631878	0.18269	0.100124	0.920891	0.961111	0.0993115	NOTDEG	POSLFC
EBLN2	0.0632191	1.65262	0.20026	0.842585	0.917179	0.198588	NOTDEG	POSLFC
EXOC6B	0.0633127	8.72499	0.388738	0.700914	0.832867	0.384087	NOTDEG	POSLFC
STRAP	0.0633654	3.89994	0.30061	0.76578	0.87326	0.2979	NOTDEG	POSLFC
SPATA5	0.0635122	5.99226	0.483537	0.632113	0.788605	0.478755	NOTDEG	POSLFC
NANP	0.0636109	1.42645	0.174536	0.862674	0.92887	0.172972	NOTDEG	POSLFC
FBXO33	0.0638045	5.29316	0.532182	0.598875	0.765468	0.526019	NOTDEG	POSLFC
LSAMP	0.0639043	12.6416	0.273533	0.786263	0.885251	0.271166	NOTDEG	POSLFC
AC024610.2	0.0641069	0.549344	0.12927	0.898152	0.948454	0.127996	NOTDEG	POSLFC
FCHSD1	0.0641148	2.75071	0.264014	0.79408	0.888878	0.261016	NOTDEG	POSLFC
SNX14	0.0642321	7.07394	0.839918	0.410382	0.618795	0.823221	NOTDEG	POSLFC
KBTBD7	0.0643891	2.49013	0.248187	0.80604	0.896436	0.245537	NOTDEG	POSLFC
AF131215.2	0.0643905	0.632641	0.155799	0.877258	0.937412	0.154446	NOTDEG	POSLFC
MIR124-2HG	0.0644713	4.81243	0.321318	0.750612	0.864272	0.317832	NOTDEG	POSLFC
MON1B	0.0644824	4.26409	0.48834	0.628746	0.785902	0.483493	NOTDEG	POSLFC
ZNF184	0.0646502	2.2208	0.298172	0.767561	0.874392	0.295566	NOTDEG	POSLFC
TMEM101	0.0646603	2.45754	0.31082	0.758151	0.868685	0.30791	NOTDEG	POSLFC
DIXDC1	0.0647034	6.59054	0.380324	0.706298	0.835602	0.376832	NOTDEG	POSLFC
CDK19	0.0647526	7.52538	0.257246	0.799374	0.892673	0.254158	NOTDEG	POSLFC
KMT2B	0.0648336	5.14887	0.444048	0.661255	0.808531	0.438182	NOTDEG	POSLFC
SNF8	0.0648475	4.17326	0.313594	0.75594	0.867175	0.310817	NOTDEG	POSLFC
CCNC	0.0649801	4.60377	0.360329	0.721494	0.845304	0.356463	NOTDEG	POSLFC
GRM1	0.0650048	4.75645	0.19327	0.848116	0.920692	0.191523	NOTDEG	POSLFC
PRIM2	0.0650207	5.09768	0.343139	0.733838	0.853705	0.340025	NOTDEG	POSLFC
KIF18B	0.0651075	-1.27114	0.114478	0.909803	0.955296	0.113287	NOTDEG	POSLFC
MFSD14C	0.065117	6.84293	0.705263	0.486968	0.683958	0.695139	NOTDEG	POSLFC
DAPK1-IT1	0.06531	1.33633	0.184925	0.854493	0.924333	0.183389	NOTDEG	POSLFC
GDAP2	0.0654337	4.93441	0.557684	0.581783	0.753037	0.550783	NOTDEG	POSLFC
SNX4	0.0654429	5.99353	0.494125	0.624701	0.783483	0.489199	NOTDEG	POSLFC
NCLN	0.0654525	4.09003	0.297363	0.768248	0.874709	0.294668	NOTDEG	POSLFC
ZNF766	0.0655739	4.15377	0.444345	0.660522	0.80789	0.439193	NOTDEG	POSLFC
AC005906.2	0.065684	1.64211	0.108661	0.914196	0.957893	0.107748	NOTDEG	POSLFC
CCDC127	0.065696	2.74656	0.301616	0.764959	0.872639	0.298975	NOTDEG	POSLFC
CENPJ	0.065789	3.99896	0.378604	0.707568	0.836308	0.375124	NOTDEG	POSLFC
LRRC28	0.0658272	5.96767	0.366975	0.716131	0.84142	0.363635	NOTDEG	POSLFC
CLDN18	0.065904	-0.757458	0.107176	0.91534	0.958427	0.106305	NOTDEG	POSLFC
TRA2B	0.0659479	5.80006	0.765447	0.451433	0.654964	0.753029	NOTDEG	POSLFC
UBE2E2-AS1	0.0659516	-1.32199	0.13405	0.89423	0.946228	0.132954	NOTDEG	POSLFC
SNAPC4	0.0659967	4.6472	0.420207	0.678056	0.818704	0.415117	NOTDEG	POSLFC
STT3B	0.0661469	5.87082	0.516378	0.610604	0.773774	0.509212	NOTDEG	POSLFC
AC005040.2	0.066179	-1.04402	0.115809	0.908661	0.954483	0.114728	NOTDEG	POSLFC
C19orf44	0.0662194	4.26665	0.435136	0.667195	0.811938	0.430001	NOTDEG	POSLFC
KCNB1	0.0662917	4.63262	0.266595	0.791546	0.887989	0.264303	NOTDEG	POSLFC
LINC01725	0.0663307	3.66052	0.165385	0.86978	0.933192	0.163937	NOTDEG	POSLFC
ISLR	0.0663427	-0.480896	0.0919556	0.927325	0.964161	0.0912109	NOTDEG	POSLFC
TMEM127	0.0663797	3.72013	0.524379	0.604602	0.769726	0.517794	NOTDEG	POSLFC
AC026471.1	0.0667337	1.80714	0.203572	0.840146	0.915747	0.201706	NOTDEG	POSLFC
PSMC4	0.0667493	3.26503	0.389631	0.699474	0.831891	0.386031	NOTDEG	POSLFC
AC125437.3	0.0668243	-0.82729	0.10598	0.916281	0.958984	0.10512	NOTDEG	POSLFC
C1QA	0.0668287	-0.415425	0.107469	0.915109	0.958237	0.106596	NOTDEG	POSLFC
PRR12	0.0668436	5.7526	0.519086	0.608679	0.772602	0.51196	NOTDEG	POSLFC
CDC26	0.0669073	2.50959	0.29343	0.771178	0.876354	0.290835	NOTDEG	POSLFC
TP53	0.0670509	5.58836	0.294834	0.770961	0.876249	0.291118	NOTDEG	POSLFC
AL512791.2	0.0671026	-0.267297	0.15643	0.877099	0.937308	0.154647	NOTDEG	POSLFC
RNPS1	0.0671258	5.41087	0.361772	0.719977	0.844449	0.358489	NOTDEG	POSLFC
EPS15L1	0.0671788	7.465	0.451663	0.655901	0.805411	0.44558	NOTDEG	POSLFC
RCC1L	0.0672703	4.94977	0.436846	0.665867	0.811037	0.431827	NOTDEG	POSLFC
SRSF8	0.0673225	2.40866	0.239859	0.81212	0.899658	0.237692	NOTDEG	POSLFC
LRRC37B	0.0673472	6.00644	0.348957	0.729492	0.850749	0.345801	NOTDEG	POSLFC
RPRD1B	0.0674658	5.56156	0.64692	0.523968	0.711688	0.637241	NOTDEG	POSLFC
PCCB	0.0674743	5.75892	0.465473	0.64565	0.798706	0.459814	NOTDEG	POSLFC
SFSWAP	0.0675527	7.0418	0.74894	0.461601	0.66304	0.736214	NOTDEG	POSLFC
CYBC1	0.0676024	3.95839	0.310566	0.758695	0.869021	0.307195	NOTDEG	POSLFC
NNT	0.0677133	6.40833	0.710711	0.484922	0.682078	0.698408	NOTDEG	POSLFC
TMC1	0.0677209	5.2974	0.267009	0.79123	0.88785	0.264713	NOTDEG	POSLFC
POLB	0.0677308	4.57225	0.629429	0.53509	0.720619	0.620255	NOTDEG	POSLFC
TSR3	0.067742	2.09096	0.129774	0.897584	0.948227	0.128714	NOTDEG	POSLFC
DLEU7	0.0677467	1.96756	0.159979	0.873976	0.935305	0.15861	NOTDEG	POSLFC
MFAP3L	0.0678148	7.17232	0.319161	0.751745	0.864896	0.316339	NOTDEG	POSLFC
WDYHV1	0.0679456	4.53208	0.832184	0.419129	0.62694	0.807933	NOTDEG	POSLFC
TEDC1	0.0680479	0.966403	0.165342	0.869748	0.933192	0.163978	NOTDEG	POSLFC
THOC5	0.0680947	4.18646	0.587132	0.561603	0.739988	0.580463	NOTDEG	POSLFC
NBEAL1	0.0681986	7.15815	0.506746	0.615919	0.776707	0.501643	NOTDEG	POSLFC
WDR70	0.068201	7.62642	0.878578	0.386389	0.597505	0.866184	NOTDEG	POSLFC
AC007389.5	0.0682685	-0.236609	0.164049	0.871298	0.933527	0.16201	NOTDEG	POSLFC
RAB15	0.0683099	2.81499	0.222431	0.825551	0.907007	0.220411	NOTDEG	POSLFC
CYP2U1	0.0683254	3.76107	0.361596	0.720451	0.844697	0.357856	NOTDEG	POSLFC
ZNF787	0.0683476	4.59022	0.44682	0.659111	0.80721	0.441141	NOTDEG	POSLFC
METTL2A	0.0683947	3.58272	0.41441	0.681427	0.820949	0.410516	NOTDEG	POSLFC
DNAH7	0.068477	8.51656	0.208109	0.836825	0.913754	0.205957	NOTDEG	POSLFC
PTDSS1	0.0685861	4.12831	0.346526	0.731874	0.852344	0.342634	NOTDEG	POSLFC
USP28	0.0686016	5.05548	0.556764	0.581686	0.753022	0.550924	NOTDEG	POSLFC
RAB31	0.0686403	7.55762	0.287767	0.775442	0.879065	0.285264	NOTDEG	POSLFC
ZNF789	0.068775	4.70632	0.666419	0.511139	0.703226	0.657065	NOTDEG	POSLFC
NIPBL	0.0688575	7.9207	0.571424	0.572686	0.747315	0.564101	NOTDEG	POSLFC
KDM1A	0.0688722	5.65311	0.556188	0.582984	0.753734	0.549031	NOTDEG	POSLFC
ATAD3B	0.0689235	4.7984	0.395996	0.695527	0.829836	0.391365	NOTDEG	POSLFC
FBXL15	0.0691018	1.80647	0.166363	0.868951	0.932726	0.164991	NOTDEG	POSLFC
CP	0.0691138	1.32762	0.0972477	0.923303	0.962173	0.096274	NOTDEG	POSLFC
PIGT	0.0691444	3.61359	0.235318	0.815578	0.901295	0.233236	NOTDEG	POSLFC
ZBTB41	0.0691682	5.07252	0.571327	0.573401	0.747711	0.56305	NOTDEG	POSLFC
INIP	0.0691989	4.47635	0.494205	0.625552	0.783889	0.487996	NOTDEG	POSLFC
APOOL	0.0692167	4.73313	0.41463	0.681268	0.820949	0.410733	NOTDEG	POSLFC
IGHMBP2	0.0693146	3.95695	0.393304	0.696787	0.830416	0.389661	NOTDEG	POSLFC
VPS35L	0.0693424	7.36573	0.756178	0.458676	0.660663	0.741029	NOTDEG	POSLFC
SLC25A40	0.0694194	4.60057	0.494907	0.624155	0.783206	0.48997	NOTDEG	POSLFC
AL137847.1	0.0694356	-0.681892	0.125088	0.901262	0.950126	0.124068	NOTDEG	POSLFC
TMX1	0.0694792	4.32595	0.576963	0.568546	0.744656	0.570194	NOTDEG	POSLFC
SLC10A3	0.0695123	-0.147325	0.161423	0.873179	0.934831	0.159622	NOTDEG	POSLFC
PIGH	0.0695568	2.51692	0.280018	0.781324	0.882211	0.277594	NOTDEG	POSLFC
TMEM161B-AS1	0.069718	9.05925	0.380218	0.706377	0.835602	0.376727	NOTDEG	POSLFC
WWC3	0.0697351	5.68084	0.49977	0.620766	0.780475	0.494765	NOTDEG	POSLFC
GALK2	0.0697389	5.99833	0.627523	0.534912	0.72053	0.620526	NOTDEG	POSLFC
NPIPB3	0.0697824	2.41215	0.281035	0.780574	0.881725	0.278571	NOTDEG	POSLFC
USP39	0.0697924	4.20834	0.441486	0.661925	0.808871	0.437257	NOTDEG	POSLFC
SARM1	0.0698272	5.44775	0.630581	0.535023	0.720601	0.620357	NOTDEG	POSLFC
AC010969.2	0.069974	1.15747	0.183679	0.855547	0.924798	0.182045	NOTDEG	POSLFC
CIB1	0.0699795	3.23115	0.279632	0.782369	0.882864	0.276234	NOTDEG	POSLFC
MGAT2	0.0700345	0.668607	0.212699	0.833886	0.912116	0.209721	NOTDEG	POSLFC
FNTA	0.0700987	5.38741	0.688133	0.497664	0.692534	0.678169	NOTDEG	POSLFC
AL450332.1	0.0701282	1.33102	0.115294	0.909027	0.954664	0.114265	NOTDEG	POSLFC
AC005670.3	0.0701931	6.43882	0.89351	0.379038	0.59172	0.879669	NOTDEG	POSLFC
PPP1R7	0.0702296	4.57792	0.472534	0.640116	0.794763	0.467536	NOTDEG	POSLFC
C17orf113	0.0702922	0.28475	0.150486	0.881356	0.939347	0.149251	NOTDEG	POSLFC
WRAP53	0.0703252	2.33912	0.289734	0.774173	0.878296	0.286921	NOTDEG	POSLFC
NME7	0.0704982	6.41005	0.646235	0.525239	0.712567	0.63529	NOTDEG	POSLFC
UTP6	0.0705141	5.20712	0.515025	0.610491	0.773704	0.509373	NOTDEG	POSLFC
SEC11C	0.0705542	4.86183	0.470319	0.643601	0.797244	0.462671	NOTDEG	POSLFC
ACTR3C	0.0705714	3.38016	0.228128	0.821047	0.904312	0.226199	NOTDEG	POSLFC
ILF3	0.0706501	5.9006	0.506622	0.616005	0.776714	0.50152	NOTDEG	POSLFC
SRSF12	0.0706865	3.54809	0.377242	0.708696	0.837079	0.373608	NOTDEG	POSLFC
CSDE1	0.0707805	5.98339	0.929191	0.361339	0.575639	0.912816	NOTDEG	POSLFC
CD99L2	0.0707841	5.57424	0.565377	0.577429	0.75022	0.557145	NOTDEG	POSLFC
DDX58	0.0708469	5.14793	0.403799	0.689133	0.825677	0.400032	NOTDEG	POSLFC
GNPDA2	0.0708552	4.21585	0.384747	0.70369	0.834009	0.380344	NOTDEG	POSLFC
EZR	0.0708709	7.32886	0.427812	0.67259	0.815547	0.422596	NOTDEG	POSLFC
HDHD5	0.0708728	3.99956	0.398529	0.69317	0.82815	0.394557	NOTDEG	POSLFC
CPSF3	0.0709242	4.0999	0.599252	0.553808	0.734064	0.592064	NOTDEG	POSLFC
GON4L	0.0709811	6.84796	0.70864	0.486384	0.683487	0.696071	NOTDEG	POSLFC
METTL21A	0.0709964	4.02768	0.369712	0.714122	0.840002	0.366326	NOTDEG	POSLFC
RDH13	0.0711538	4.08562	0.458906	0.649806	0.801844	0.454032	NOTDEG	POSLFC
TTC38	0.0712087	5.22325	0.457097	0.651895	0.803292	0.451131	NOTDEG	POSLFC
E2F6	0.0712258	3.38411	0.246085	0.807239	0.897093	0.24399	NOTDEG	POSLFC
TP53BP1	0.0713051	6.94914	0.819636	0.420365	0.627768	0.805787	NOTDEG	POSLFC
XPA	0.0715082	5.30941	0.597737	0.554752	0.734473	0.590654	NOTDEG	POSLFC
CD81	0.0716174	5.66082	0.403605	0.689954	0.825994	0.398918	NOTDEG	POSLFC
COA5	0.0717045	3.23452	0.306761	0.761076	0.870202	0.304068	NOTDEG	POSLFC
PSMB1	0.0717129	4.22463	0.562274	0.579071	0.751377	0.554743	NOTDEG	POSLFC
ARHGAP31	0.0717216	7.72162	0.297327	0.7682	0.874707	0.29473	NOTDEG	POSLFC
ZNF428	0.0717363	4.06429	0.539653	0.593744	0.762083	0.533418	NOTDEG	POSLFC
SMG5	0.0718277	5.23556	0.494675	0.625455	0.783869	0.488134	NOTDEG	POSLFC
KDM5A	0.0718554	7.02807	0.960299	0.347143	0.562161	0.940144	NOTDEG	POSLFC
ZNF629	0.0721494	3.46449	0.327892	0.745198	0.860646	0.324978	NOTDEG	POSLFC
GMPS	0.0721496	5.35337	0.592908	0.557544	0.736576	0.586494	NOTDEG	POSLFC
MAPK8IP1	0.0721502	3.97174	0.205502	0.838539	0.914873	0.203763	NOTDEG	POSLFC
PRRC2A	0.0723126	5.46953	0.575547	0.569076	0.744729	0.569412	NOTDEG	POSLFC
KAZN	0.0723344	7.89523	0.155362	0.877543	0.93745	0.154085	NOTDEG	POSLFC
AL355835.1	0.0723638	0.21762	0.1058	0.916423	0.958984	0.104941	NOTDEG	POSLFC
MTMR2	0.0724166	5.92302	0.4916	0.627121	0.784807	0.485783	NOTDEG	POSLFC
MUC1	0.0726462	2.74827	0.224163	0.824585	0.906306	0.221652	NOTDEG	POSLFC
NFX1	0.07267	6.4789	0.680263	0.501485	0.695344	0.672155	NOTDEG	POSLFC
AC010491.1	0.0726987	0.832983	0.207676	0.836851	0.913754	0.205923	NOTDEG	POSLFC
ZBED9	0.0727195	0.0211585	0.127009	0.899908	0.949598	0.125778	NOTDEG	POSLFC
FBXO16	0.0727766	4.65993	0.417826	0.679554	0.819642	0.413072	NOTDEG	POSLFC
SPHK2	0.0728685	4.64797	0.578491	0.568494	0.744656	0.57027	NOTDEG	POSLFC
CAMTA2	0.0728817	4.74055	0.407036	0.687615	0.824923	0.402094	NOTDEG	POSLFC
PCDHGB4	0.0729537	0.800244	0.214395	0.831915	0.910629	0.212247	NOTDEG	POSLFC
CHMP4A	0.0730294	3.88147	0.512137	0.612696	0.775252	0.506228	NOTDEG	POSLFC
DENND11	0.0730654	5.59482	0.511455	0.613725	0.775511	0.504763	NOTDEG	POSLFC
SNRPG	0.0731278	3.30842	0.380141	0.706462	0.835602	0.376612	NOTDEG	POSLFC
WDR43	0.0731363	5.05022	0.52288	0.605193	0.769996	0.516947	NOTDEG	POSLFC
YES1	0.0731363	4.89737	0.542525	0.591336	0.760357	0.536901	NOTDEG	POSLFC
AP001099.1	0.0731426	0.126958	0.152009	0.88021	0.938644	0.150703	NOTDEG	POSLFC
CCDC34	0.0732929	2.8509	0.388011	0.700696	0.832761	0.384381	NOTDEG	POSLFC
TIGAR	0.0733335	4.28937	0.395413	0.69637	0.83026	0.390225	NOTDEG	POSLFC
PCSK4	0.0734134	3.68968	0.262621	0.794922	0.889193	0.259924	NOTDEG	POSLFC
RAPGEF6	0.0734506	7.15831	0.407983	0.687086	0.824555	0.402812	NOTDEG	POSLFC
PARL	0.0734636	5.146	0.673464	0.505676	0.698727	0.665586	NOTDEG	POSLFC
SF3A2	0.0735096	3.52705	0.280497	0.78096	0.881921	0.278069	NOTDEG	POSLFC
ARRDC5	0.0735125	-0.34675	0.138939	0.890397	0.944293	0.137802	NOTDEG	POSLFC
SYMPK	0.073614	6.35012	0.608374	0.548438	0.731124	0.600103	NOTDEG	POSLFC
SMARCAL1	0.0737138	5.20056	0.55505	0.583764	0.75454	0.547895	NOTDEG	POSLFC
DYNC1LI2	0.0737864	6.55503	0.598821	0.555093	0.734645	0.590146	NOTDEG	POSLFC
B9D2	0.0737988	0.385354	0.131922	0.896124	0.947452	0.130559	NOTDEG	POSLFC
TMEM175	0.0737989	5.12789	0.49379	0.625341	0.783869	0.488295	NOTDEG	POSLFC
RAB3IP	0.0739645	5.01746	0.384362	0.703598	0.834009	0.380468	NOTDEG	POSLFC
PHF6	0.074036	4.1756	0.535453	0.596528	0.763929	0.5294	NOTDEG	POSLFC
MFSD4A	0.0740681	2.51783	0.215054	0.831134	0.910495	0.213247	NOTDEG	POSLFC
SNRNP27	0.0740921	3.17628	0.373874	0.71204	0.83875	0.369118	NOTDEG	POSLFC
TMOD3	0.0741576	5.39344	0.475878	0.637498	0.792685	0.4712	NOTDEG	POSLFC
PLEKHF2	0.0741724	3.15917	0.267983	0.790629	0.887424	0.265494	NOTDEG	POSLFC
TMEM11	0.0741908	2.76572	0.356777	0.723676	0.846781	0.353551	NOTDEG	POSLFC
FBXL13	0.0742198	5.51085	0.583515	0.564617	0.742286	0.575997	NOTDEG	POSLFC
TTLL12	0.0742966	2.65528	0.218916	0.828217	0.908767	0.216988	NOTDEG	POSLFC
ARMC2	0.0743569	6.70424	0.47564	0.638288	0.793284	0.470093	NOTDEG	POSLFC
ADAM10	0.0743732	7.13587	0.427489	0.671978	0.815497	0.423435	NOTDEG	POSLFC
MOB2	0.0744797	4.3988	0.377312	0.708636	0.837079	0.373688	NOTDEG	POSLFC
ATG101	0.0745825	1.09586	0.197132	0.845011	0.91913	0.195488	NOTDEG	POSLFC
AC021851.2	0.0746025	3.345	0.276729	0.785019	0.884675	0.272785	NOTDEG	POSLFC
AC006148.1	0.0747084	6.97877	0.406541	0.687138	0.824566	0.402742	NOTDEG	POSLFC
AP003068.2	0.0747214	1.5679	0.190825	0.85026	0.922138	0.188787	NOTDEG	POSLFC
PLCB1	0.0747948	9.63554	0.286956	0.776319	0.879666	0.28412	NOTDEG	POSLFC
UBP1	0.0750296	5.60552	0.695333	0.492672	0.688265	0.686065	NOTDEG	POSLFC
RYR1	0.0750719	6.67116	0.447848	0.658985	0.807135	0.441315	NOTDEG	POSLFC
ZKSCAN8	0.0750778	4.35374	0.444462	0.659796	0.80749	0.440195	NOTDEG	POSLFC
AC073225.1	0.075201	-0.350588	0.133769	0.894917	0.946642	0.132085	NOTDEG	POSLFC
ZNF132	0.0752698	2.40077	0.38544	0.702974	0.834009	0.381309	NOTDEG	POSLFC
MFSD14B	0.0753651	4.65375	0.663955	0.512157	0.703824	0.655483	NOTDEG	POSLFC
AC003102.1	0.0754034	3.3517	0.312569	0.756701	0.867834	0.309816	NOTDEG	POSLFC
MICU2	0.0754302	6.65734	0.858011	0.399398	0.608697	0.842697	NOTDEG	POSLFC
RHPN2	0.0755167	6.45941	0.278896	0.782177	0.88276	0.276484	NOTDEG	POSLFC
RNF34	0.0755174	4.87427	0.499113	0.621224	0.780847	0.494117	NOTDEG	POSLFC
DGUOK	0.0756805	4.6696	0.469753	0.64182	0.796083	0.465156	NOTDEG	POSLFC
GRASP	0.0759374	0.79986	0.124541	0.901702	0.950338	0.123512	NOTDEG	POSLFC
PLSCR3	0.0759552	1.81661	0.149229	0.88234	0.939563	0.148004	NOTDEG	POSLFC
ZCCHC9	0.0759697	3.29878	0.301312	0.765189	0.872719	0.298674	NOTDEG	POSLFC
ZNF850	0.0759897	1.61676	0.241608	0.810834	0.899075	0.23935	NOTDEG	POSLFC
MFAP1	0.0760673	3.60091	0.355503	0.72462	0.847451	0.352291	NOTDEG	POSLFC
ZNF230	0.0761396	0.971887	0.187629	0.85239	0.923324	0.186069	NOTDEG	POSLFC
SMARCA4	0.0761534	6.75087	0.684541	0.500932	0.694814	0.673024	NOTDEG	POSLFC
REXO1	0.0763074	4.18356	0.395262	0.697291	0.830708	0.38898	NOTDEG	POSLFC
NLE1	0.0763222	0.767636	0.155462	0.877482	0.93745	0.154162	NOTDEG	POSLFC
APBB1	0.076425	5.38287	0.33407	0.740909	0.857824	0.33065	NOTDEG	POSLFC
C19orf57	0.0764528	2.52548	0.33421	0.740472	0.857773	0.331229	NOTDEG	POSLFC
VIPAS39	0.0764632	4.61736	0.807449	0.42658	0.633569	0.795058	NOTDEG	POSLFC
RIMS1	0.0764728	7.44408	0.24674	0.807067	0.897062	0.244211	NOTDEG	POSLFC
FBXW5	0.0764906	3.91351	0.264763	0.792944	0.888782	0.262489	NOTDEG	POSLFC
STAT1	0.0765757	4.4056	0.406815	0.687489	0.824918	0.402265	NOTDEG	POSLFC
ARID2	0.076632	7.28501	0.597052	0.554809	0.734473	0.59057	NOTDEG	POSLFC
SSU72	0.0766877	4.36419	0.652431	0.520409	0.709007	0.642716	NOTDEG	POSLFC
ADPRM	0.0767103	2.43426	0.375243	0.710191	0.837703	0.3716	NOTDEG	POSLFC
ZFP90	0.0767157	5.42777	0.755642	0.456224	0.658945	0.745079	NOTDEG	POSLFC
AC009090.6	0.0767428	-0.632779	0.124596	0.901823	0.950355	0.123359	NOTDEG	POSLFC
PSMA5	0.0767487	4.16629	0.667912	0.509747	0.702061	0.659232	NOTDEG	POSLFC
GEMIN5	0.0767681	4.37312	0.556	0.582646	0.753499	0.549523	NOTDEG	POSLFC
AC005052.2	0.076921	3.90705	0.466945	0.644027	0.797516	0.462075	NOTDEG	POSLFC
GTF2I	0.0770651	8.23659	0.81483	0.422484	0.629818	0.802119	NOTDEG	POSLFC
HNRNPA1	0.0770812	4.21263	0.163578	0.871125	0.933527	0.162229	NOTDEG	POSLFC
AASDHPPT	0.0775007	4.34404	0.435944	0.666036	0.811094	0.431594	NOTDEG	POSLFC
TRIM29	0.077547	3.01792	0.219804	0.827731	0.908598	0.217613	NOTDEG	POSLFC
ARL5B	0.077653	3.47477	0.41563	0.680775	0.820591	0.411406	NOTDEG	POSLFC
COL13A1	0.0776779	-0.0828518	0.133065	0.895002	0.946649	0.131978	NOTDEG	POSLFC
KCNIP2	0.077687	3.9796	0.38579	0.702874	0.834009	0.381444	NOTDEG	POSLFC
TRAPPC8	0.0779717	6.15631	0.603544	0.551561	0.732958	0.595423	NOTDEG	POSLFC
POLD2	0.0780284	3.73896	0.293397	0.771174	0.876354	0.29084	NOTDEG	POSLFC
PPP2R2D	0.0781575	5.88531	0.697711	0.492087	0.687946	0.686993	NOTDEG	POSLFC
SMC3	0.0782667	4.69131	0.610612	0.546435	0.729336	0.60311	NOTDEG	POSLFC
MSC-AS1	0.0783307	2.1067	0.116225	0.908419	0.954483	0.115032	NOTDEG	POSLFC
DYRK2	0.0783866	2.66543	0.34332	0.733675	0.853615	0.340241	NOTDEG	POSLFC
IL34	0.0783883	2.03619	0.167036	0.868435	0.932318	0.165647	NOTDEG	POSLFC
MORC3	0.0784321	6.62063	0.939146	0.354916	0.569287	0.925096	NOTDEG	POSLFC
GRSF1	0.078439	4.71121	0.624041	0.537166	0.722302	0.617104	NOTDEG	POSLFC
RORC	0.0784443	-1.34912	0.152917	0.879839	0.938535	0.151173	NOTDEG	POSLFC
HAUS7	0.0784861	4.08905	0.225583	0.823223	0.905789	0.223402	NOTDEG	POSLFC
AC138649.1	0.0785292	2.41618	0.235003	0.815924	0.901457	0.23279	NOTDEG	POSLFC
PPFIBP2	0.078555	4.49388	0.255143	0.800437	0.89323	0.252781	NOTDEG	POSLFC
FAM117A	0.0785796	3.75689	0.423228	0.675389	0.81715	0.418764	NOTDEG	POSLFC
RALGAPA2	0.0785806	8.40139	0.381175	0.705708	0.835436	0.377627	NOTDEG	POSLFC
FZD8	0.0787184	4.07489	0.479931	0.635165	0.79088	0.47447	NOTDEG	POSLFC
AC020911.1	0.0787246	-0.573806	0.159702	0.874152	0.935407	0.158387	NOTDEG	POSLFC
HYAL1	0.0787443	1.88832	0.323395	0.748568	0.862755	0.320529	NOTDEG	POSLFC
HNRNPD	0.078751	6.42557	0.69383	0.492955	0.688362	0.685616	NOTDEG	POSLFC
SCRT1	0.0788055	0.615716	0.135412	0.893169	0.945466	0.134296	NOTDEG	POSLFC
PHKA2	0.0788926	5.57461	0.547053	0.588259	0.758269	0.541361	NOTDEG	POSLFC
SENP2	0.0789807	5.57906	0.601156	0.552265	0.733484	0.594369	NOTDEG	POSLFC
DDHD2	0.0789818	5.35038	0.50779	0.615755	0.77663	0.501875	NOTDEG	POSLFC
HARBI1	0.0790026	2.56722	0.232615	0.81759	0.902574	0.230646	NOTDEG	POSLFC
MXD4	0.0790117	6.12145	0.523678	0.608702	0.772602	0.511927	NOTDEG	POSLFC
CADM2	0.0790401	11.4479	0.391507	0.698101	0.831159	0.387885	NOTDEG	POSLFC
FAM161A	0.079084	4.21525	0.486544	0.630498	0.787627	0.481026	NOTDEG	POSLFC
BBS7	0.0791693	4.48893	0.63501	0.530622	0.716553	0.627057	NOTDEG	POSLFC
AC005856.1	0.0791858	1.74828	0.20638	0.837914	0.914557	0.204562	NOTDEG	POSLFC
ITPKB-AS1	0.0792352	0.712819	0.239725	0.812366	0.899843	0.237375	NOTDEG	POSLFC
AC011815.1	0.0794142	0.445329	0.22396	0.824266	0.906301	0.222061	NOTDEG	POSLFC
AL450345.2	0.0794654	2.72996	0.263893	0.793812	0.888782	0.261363	NOTDEG	POSLFC
AL096803.2	0.0795042	5.34878	0.470546	0.641259	0.79567	0.465939	NOTDEG	POSLFC
CTBP1	0.0795328	5.56641	0.756196	0.457446	0.659939	0.743058	NOTDEG	POSLFC
ZNF227	0.0795353	4.22369	0.491517	0.626698	0.784621	0.48638	NOTDEG	POSLFC
DNMT3B	0.0795768	2.59962	0.285863	0.776884	0.879977	0.283382	NOTDEG	POSLFC
ZNF668	0.0795949	2.56478	0.284307	0.77835	0.880491	0.28147	NOTDEG	POSLFC
ZCCHC8	0.0796005	5.45973	0.646572	0.522668	0.710781	0.639239	NOTDEG	POSLFC
OPA3	0.0796016	5.06167	0.481539	0.633566	0.78983	0.476714	NOTDEG	POSLFC
GRIK1	0.0796091	5.34407	0.196204	0.846359	0.919927	0.193766	NOTDEG	POSLFC
PEMT	0.0796131	4.11279	0.453132	0.655103	0.805138	0.446685	NOTDEG	POSLFC
TUBB3	0.0796333	3.63299	0.2464	0.807064	0.897062	0.244215	NOTDEG	POSLFC
LRRC41	0.0796399	5.31205	0.467326	0.643535	0.797214	0.462762	NOTDEG	POSLFC
TACR3	0.0796703	1.02561	0.145799	0.885202	0.940954	0.144378	NOTDEG	POSLFC
AGO4	0.0796912	6.43583	0.581604	0.566612	0.743239	0.573048	NOTDEG	POSLFC
PRKN	0.0798517	9.50036	0.664124	0.512044	0.703819	0.655659	NOTDEG	POSLFC
NYAP1	0.0798576	3.7409	0.475898	0.638285	0.793284	0.470098	NOTDEG	POSLFC
SEC61G	0.079889	2.02209	0.262535	0.794682	0.889163	0.260236	NOTDEG	POSLFC
Z97832.2	0.0799299	1.81766	0.284552	0.77788	0.880355	0.282083	NOTDEG	POSLFC
RAB26	0.0799497	2.42596	0.158384	0.875182	0.93601	0.15708	NOTDEG	POSLFC
ZMYND11	0.0800312	7.12076	0.722805	0.475218	0.674747	0.714014	NOTDEG	POSLFC
SIPA1	0.0800491	2.48301	0.283931	0.778697	0.880739	0.281017	NOTDEG	POSLFC
GNS	0.080089	4.60659	0.518647	0.60769	0.771938	0.513374	NOTDEG	POSLFC
ZMYM5	0.0801221	5.87572	0.710183	0.484438	0.681744	0.699183	NOTDEG	POSLFC
AC026979.4	0.0801252	1.62391	0.273117	0.786575	0.88536	0.270761	NOTDEG	POSLFC
ECHDC2	0.0801825	7.98825	0.602373	0.552633	0.733525	0.59382	NOTDEG	POSLFC
ZNF790-AS1	0.0801881	3.86893	0.422777	0.675438	0.81715	0.418697	NOTDEG	POSLFC
CSNK2A1	0.0802935	6.43159	0.760386	0.452771	0.656166	0.750804	NOTDEG	POSLFC
LUZP1	0.0804869	6.87835	0.573882	0.571054	0.746179	0.5665	NOTDEG	POSLFC
HEATR6	0.0804966	4.04274	0.439978	0.66314	0.809759	0.435582	NOTDEG	POSLFC
NAA30	0.0806085	3.89461	0.57513	0.570061	0.745792	0.567961	NOTDEG	POSLFC
ARRB1	0.0806731	7.51077	0.48928	0.630733	0.787761	0.480695	NOTDEG	POSLFC
CFAP298	0.0806807	4.03096	0.479615	0.63547	0.791029	0.474043	NOTDEG	POSLFC
SLC27A1	0.0808397	7.89494	0.516878	0.610627	0.773774	0.509178	NOTDEG	POSLFC
NAB1	0.0808492	4.64454	0.421462	0.676347	0.817655	0.417453	NOTDEG	POSLFC
CHURC1	0.0808515	5.01166	0.64436	0.52415	0.711744	0.636962	NOTDEG	POSLFC
TRIM24	0.0810031	5.61617	0.554457	0.583244	0.753919	0.548652	NOTDEG	POSLFC
TOMM22	0.0810533	0.729246	0.227829	0.821275	0.904419	0.225905	NOTDEG	POSLFC
KLC4	0.0810965	5.27249	0.592417	0.559514	0.738348	0.583563	NOTDEG	POSLFC
POLR1C	0.0811183	4.16973	0.514741	0.610385	0.773704	0.509525	NOTDEG	POSLFC
HYI	0.0812482	3.10656	0.332813	0.741821	0.858399	0.329443	NOTDEG	POSLFC
FBXL4	0.0812483	6.024	0.603853	0.551037	0.732694	0.596206	NOTDEG	POSLFC
ZNF589	0.0812521	4.89521	0.639127	0.52833	0.715006	0.630558	NOTDEG	POSLFC
IQCK	0.0814759	7.89279	0.502135	0.620092	0.77987	0.49572	NOTDEG	POSLFC
CIAPIN1	0.0816866	4.02942	0.616746	0.54202	0.725914	0.609761	NOTDEG	POSLFC
AC073534.2	0.0816867	0.452816	0.299665	0.766432	0.873468	0.297045	NOTDEG	POSLFC
MTMR12	0.0818837	5.67857	0.719989	0.47748	0.676936	0.710361	NOTDEG	POSLFC
NWD1	0.0819811	7.50668	0.299703	0.767218	0.874105	0.296015	NOTDEG	POSLFC
INO80B	0.0820472	3.41016	0.416382	0.681531	0.820949	0.410375	NOTDEG	POSLFC
NPAT	0.0820659	4.98923	0.883065	0.386392	0.597505	0.866179	NOTDEG	POSLFC
PPP1R12A-AS1	0.082066	2.6193	0.323783	0.748307	0.862638	0.320872	NOTDEG	POSLFC
PLAC9	0.0821403	0.198183	0.144717	0.886021	0.941701	0.143341	NOTDEG	POSLFC
NABP1	0.0823442	1.12975	0.202885	0.840675	0.916129	0.20103	NOTDEG	POSLFC
YBEY	0.0823618	3.82135	0.592428	0.559858	0.738622	0.583052	NOTDEG	POSLFC
LRRC20	0.0823769	4.03781	0.549421	0.587766	0.757886	0.542076	NOTDEG	POSLFC
CENPC	0.0823887	6.12988	0.743556	0.464575	0.665895	0.731334	NOTDEG	POSLFC
ZC3H11B	0.0823972	1.0256	0.241326	0.8112	0.899183	0.238879	NOTDEG	POSLFC
PHKG1	0.0824059	5.51325	0.291306	0.772985	0.877704	0.288473	NOTDEG	POSLFC
LINC02352	0.0824604	2.08118	0.231403	0.818664	0.903141	0.229263	NOTDEG	POSLFC
EMC3	0.082497	5.30749	0.539684	0.593271	0.761829	0.534103	NOTDEG	POSLFC
ZNF674	0.0825529	3.60902	0.502049	0.619465	0.77955	0.496609	NOTDEG	POSLFC
SGCE	0.0825771	6.27065	0.571378	0.572478	0.747187	0.564406	NOTDEG	POSLFC
AC113383.1	0.0826049	2.63039	0.169687	0.86699	0.931233	0.167483	NOTDEG	POSLFC
ZNF746	0.082713	3.47117	0.479257	0.635227	0.79088	0.474383	NOTDEG	POSLFC
C1orf50	0.0827298	3.19856	0.46472	0.645807	0.798715	0.459595	NOTDEG	POSLFC
SLC26A7	0.0828039	3.06434	0.347673	0.730705	0.851486	0.344188	NOTDEG	POSLFC
SGK3	0.0828307	8.68703	0.745551	0.461555	0.663023	0.736289	NOTDEG	POSLFC
LINC01356	0.0829299	-0.220912	0.16069	0.873597	0.935053	0.159091	NOTDEG	POSLFC
RINL	0.0829383	0.523165	0.245101	0.80803	0.897578	0.242968	NOTDEG	POSLFC
SF3B2	0.0831504	5.51764	0.715861	0.480652	0.679288	0.705254	NOTDEG	POSLFC
ZC2HC1A	0.0832019	6.19361	0.677386	0.504725	0.697932	0.667074	NOTDEG	POSLFC
ZPR1	0.0832209	1.35018	0.159186	0.874555	0.935659	0.157875	NOTDEG	POSLFC
LINC02123	0.0832399	1.2464	0.169309	0.866653	0.931081	0.167911	NOTDEG	POSLFC
PCDHGA2	0.0834823	1.18988	0.242903	0.809681	0.898467	0.240838	NOTDEG	POSLFC
RPS6KA4	0.083495	3.69087	0.384604	0.703555	0.834009	0.380527	NOTDEG	POSLFC
U62631.1	0.0835752	-0.768473	0.170319	0.866536	0.93106	0.16806	NOTDEG	POSLFC
TBC1D2B	0.0836103	5.4888	0.61932	0.540979	0.725363	0.611333	NOTDEG	POSLFC
AL732314.4	0.0837054	0.982577	0.23136	0.818568	0.903086	0.229387	NOTDEG	POSLFC
MPDZ	0.0837474	7.52223	0.579126	0.566871	0.743405	0.572665	NOTDEG	POSLFC
SACS	0.0837931	7.02392	0.614639	0.544986	0.728116	0.605291	NOTDEG	POSLFC
AL117335.1	0.0838486	6.52754	0.462341	0.6485	0.800741	0.455846	NOTDEG	POSLFC
ASNSD1	0.0838712	2.76618	0.347744	0.730468	0.851397	0.344503	NOTDEG	POSLFC
ATXN10	0.0838726	7.63484	0.709679	0.483207	0.681104	0.701153	NOTDEG	POSLFC
CCDC169	0.0838977	2.38957	0.243829	0.808986	0.89805	0.241735	NOTDEG	POSLFC
C2orf68	0.0839737	3.97003	0.71022	0.484402	0.681744	0.69924	NOTDEG	POSLFC
ZNF570	0.0839807	2.79964	0.38574	0.702324	0.833669	0.382186	NOTDEG	POSLFC
GCNT1	0.0840338	2.58205	0.253125	0.801947	0.893789	0.250828	NOTDEG	POSLFC
AP000721.2	0.0841093	3.55271	0.312874	0.757443	0.868341	0.30884	NOTDEG	POSLFC
TJP1	0.0841242	9.06283	0.715149	0.481685	0.6802	0.703595	NOTDEG	POSLFC
ACBD3	0.0841595	5.2165	0.785403	0.438179	0.64352	0.775272	NOTDEG	POSLFC
BNIP3	0.0842283	4.70412	0.444432	0.659818	0.80749	0.440165	NOTDEG	POSLFC
TMEM222	0.0843216	3.61149	0.500847	0.620029	0.77987	0.495809	NOTDEG	POSLFC
AL158212.2	0.0843226	1.27151	0.286955	0.776337	0.879666	0.284096	NOTDEG	POSLFC
KPNA4	0.0844569	5.96047	0.622109	0.538419	0.723337	0.615205	NOTDEG	POSLFC
MRPL39	0.0844989	3.68004	0.523709	0.604292	0.769484	0.518238	NOTDEG	POSLFC
FGF23	0.0845751	-1.55919	0.164605	0.870323	0.933495	0.163248	NOTDEG	POSLFC
PUS10	0.0847336	4.66937	0.484949	0.631686	0.788352	0.479355	NOTDEG	POSLFC
DIS3L2	0.0847624	7.05818	0.935568	0.356727	0.571083	0.92162	NOTDEG	POSLFC
AL137139.2	0.0848123	10.1129	0.332223	0.742728	0.858975	0.328243	NOTDEG	POSLFC
PARN	0.0848185	6.57492	0.831978	0.411785	0.620104	0.820757	NOTDEG	POSLFC
MACC1	0.0850143	0.952758	0.177234	0.860621	0.927591	0.175584	NOTDEG	POSLFC
NOTCH2NLC	0.085099	5.02227	0.292743	0.772046	0.877121	0.289699	NOTDEG	POSLFC
STX1B	0.0851225	3.4182	0.245361	0.807794	0.897456	0.243273	NOTDEG	POSLFC
KLRG1	0.0852095	4.01519	0.38568	0.702413	0.833673	0.382065	NOTDEG	POSLFC
THOC3	0.0853179	1.78946	0.235543	0.815337	0.901295	0.233547	NOTDEG	POSLFC
HCCS	0.0854933	0.68295	0.224137	0.824562	0.906306	0.221681	NOTDEG	POSLFC
HNRNPM	0.0855196	6.44883	0.799306	0.431196	0.637679	0.787146	NOTDEG	POSLFC
PPP5C	0.085573	5.67553	0.662496	0.513426	0.704726	0.653513	NOTDEG	POSLFC
ZCCHC14	0.0856023	6.13614	0.847919	0.403926	0.61366	0.83463	NOTDEG	POSLFC
DPY19L4	0.0856124	5.42438	0.62678	0.536689	0.721916	0.617828	NOTDEG	POSLFC
ZBTB8A	0.0857864	4.48983	0.889675	0.382345	0.594438	0.873583	NOTDEG	POSLFC
RPL22	0.0858177	3.68424	0.305728	0.76188	0.870849	0.303012	NOTDEG	POSLFC
GAMT	0.0858313	3.07638	0.398126	0.694728	0.829344	0.392447	NOTDEG	POSLFC
AP001972.4	0.0859236	-0.940939	0.163519	0.871171	0.933527	0.162171	NOTDEG	POSLFC
PLAAT4	0.0859421	1.32054	0.238592	0.813097	0.900158	0.236433	NOTDEG	POSLFC
AC005332.3	0.0859462	1.77661	0.306922	0.761	0.870202	0.304168	NOTDEG	POSLFC
QRICH1	0.0861117	6.40784	0.633048	0.531345	0.717026	0.625954	NOTDEG	POSLFC
TMEM131	0.0861514	7.20485	1.10173	0.281846	0.499393	1.07618	NOTDEG	POSLFC
EPB41L2	0.0862788	8.06411	0.65733	0.51582	0.706422	0.649802	NOTDEG	POSLFC
EI24	0.0863236	3.87273	0.55137	0.586033	0.756409	0.544594	NOTDEG	POSLFC
NLRP1	0.0864178	2.40205	0.228847	0.82074	0.904294	0.226594	NOTDEG	POSLFC
CASC4	0.0864742	8.03564	0.973337	0.341074	0.555581	0.952045	NOTDEG	POSLFC
PPID	0.0864885	3.85237	0.508009	0.615398	0.77663	0.502383	NOTDEG	POSLFC
SPART	0.0864927	6.63345	0.787922	0.437553	0.642943	0.776332	NOTDEG	POSLFC
HYPK	0.0865325	2.1576	0.311565	0.75785	0.868556	0.308305	NOTDEG	POSLFC
NCAM2	0.0865917	10.1641	0.44379	0.660278	0.807797	0.439529	NOTDEG	POSLFC
TRAPPC9	0.0866061	8.1461	0.780664	0.440921	0.64573	0.770639	NOTDEG	POSLFC
WDR55	0.0866181	2.92581	0.413343	0.682407	0.821442	0.40918	NOTDEG	POSLFC
HEATR3	0.0867238	4.35321	0.573178	0.570659	0.746056	0.567081	NOTDEG	POSLFC
FBXL8	0.0867601	1.78305	0.378143	0.709181	0.837357	0.372956	NOTDEG	POSLFC
GULP1	0.0867778	4.4875	0.264148	0.793744	0.888782	0.261451	NOTDEG	POSLFC
AGPAT1	0.0869001	2.89732	0.331355	0.742606	0.858937	0.328404	NOTDEG	POSLFC
AC080038.2	0.0869166	-1.41703	0.159884	0.874286	0.935427	0.158217	NOTDEG	POSLFC
LINC01301	0.0869893	6.36614	0.504868	0.618061	0.778442	0.498601	NOTDEG	POSLFC
DHX36	0.0870894	6.22882	0.819333	0.419554	0.627058	0.807195	NOTDEG	POSLFC
DLD	0.0871462	4.67558	0.82775	0.415267	0.623217	0.814659	NOTDEG	POSLFC
PAK4	0.0871675	4.86902	0.62449	0.538002	0.722978	0.615837	NOTDEG	POSLFC
OSTC	0.0871902	3.44059	0.421215	0.676505	0.817752	0.417238	NOTDEG	POSLFC
AC009133.1	0.0872163	2.58657	0.303537	0.763743	0.871753	0.300569	NOTDEG	POSLFC
FADD	0.0872178	0.310164	0.246492	0.807328	0.897093	0.243874	NOTDEG	POSLFC
HNRNPU	0.08726	7.36422	0.781952	0.442432	0.647305	0.768092	NOTDEG	POSLFC
TAF5	0.0872845	2.23881	0.305162	0.76235	0.871079	0.302396	NOTDEG	POSLFC
MFSD9	0.0873028	1.31626	0.268921	0.789772	0.886836	0.266606	NOTDEG	POSLFC
CDC5L	0.0873999	4.72555	0.668636	0.508676	0.701187	0.6609	NOTDEG	POSLFC
PAGR1	0.0874812	5.28859	0.438069	0.665071	0.810518	0.432923	NOTDEG	POSLFC
PFKP	0.0875911	7.59776	0.3417	0.734882	0.854354	0.338638	NOTDEG	POSLFC
NFATC1	0.0875923	5.26525	0.377035	0.709805	0.837548	0.372118	NOTDEG	POSLFC
ACVR1C	0.0877182	4.27423	0.395312	0.69532	0.829675	0.391646	NOTDEG	POSLFC
WDR34	0.0877243	3.17564	0.373423	0.711972	0.83875	0.369209	NOTDEG	POSLFC
HOOK2	0.0878887	5.41173	0.551086	0.586784	0.757025	0.543502	NOTDEG	POSLFC
ZNF615	0.0879152	3.46856	0.555672	0.582424	0.753413	0.549848	NOTDEG	POSLFC
PMPCB	0.0880042	5.26306	0.63289	0.532129	0.717888	0.62476	NOTDEG	POSLFC
GLCE	0.0880147	4.30645	0.334947	0.740513	0.857773	0.331174	NOTDEG	POSLFC
VPS37D	0.0881045	0.668111	0.250761	0.803667	0.894978	0.248605	NOTDEG	POSLFC
AC011043.1	0.0881389	3.23352	0.275607	0.78468	0.884397	0.273225	NOTDEG	POSLFC
FBXO36	0.0882226	4.95597	0.874224	0.39022	0.600857	0.859219	NOTDEG	POSLFC
AL445250.1	0.0882361	4.36528	0.401396	0.690882	0.82675	0.397658	NOTDEG	POSLFC
ARPC5	0.0882409	3.93527	0.518761	0.608446	0.772481	0.512292	NOTDEG	POSLFC
SLC33A1	0.0882606	5.01966	0.953368	0.349597	0.564288	0.935372	NOTDEG	POSLFC
EIF3A	0.0882823	6.05421	0.882761	0.385933	0.597323	0.867016	NOTDEG	POSLFC
GNPNAT1	0.0886505	2.4365	0.237698	0.813683	0.900605	0.235677	NOTDEG	POSLFC
GMCL1	0.0887451	4.97996	0.66938	0.509172	0.70157	0.660127	NOTDEG	POSLFC
NGLY1	0.0887947	5.29405	0.796645	0.436133	0.64198	0.77874	NOTDEG	POSLFC
EIF4G1	0.088963	5.71809	0.623912	0.53725	0.722302	0.616977	NOTDEG	POSLFC
TUFT1	0.0890282	0.423646	0.195828	0.846023	0.919816	0.194195	NOTDEG	POSLFC
CES3	0.0890852	1.16283	0.266692	0.791472	0.887976	0.264399	NOTDEG	POSLFC
AMPH	0.0891114	5.0995	0.349516	0.729347	0.850737	0.345994	NOTDEG	POSLFC
TCEAL2	0.0891228	2.87889	0.318845	0.751988	0.865073	0.316019	NOTDEG	POSLFC
GFOD1	0.089145	6.2247	0.638085	0.528843	0.715321	0.629774	NOTDEG	POSLFC
AC090197.1	0.0891595	-0.455136	0.141021	0.888765	0.943443	0.139867	NOTDEG	POSLFC
GCC1	0.0892439	1.27819	0.2984	0.767871	0.874487	0.295161	NOTDEG	POSLFC
RBM10	0.0894769	5.6186	0.540531	0.59352	0.762011	0.533742	NOTDEG	POSLFC
AP001318.2	0.0894822	0.892853	0.242172	0.810612	0.899034	0.239637	NOTDEG	POSLFC
RNF165	0.0894861	2.72246	0.218684	0.828335	0.908773	0.216837	NOTDEG	POSLFC
LINC02762	0.0895462	4.47526	0.411606	0.68382	0.822527	0.407255	NOTDEG	POSLFC
AL109946.1	0.0895838	0.205551	0.171314	0.865388	0.930237	0.169519	NOTDEG	POSLFC
FCF1	0.08965	3.98745	0.404587	0.68856	0.825451	0.400811	NOTDEG	POSLFC
SOS2	0.0896858	6.77062	0.866762	0.392732	0.602916	0.854673	NOTDEG	POSLFC
ELOF1	0.0897881	1.56137	0.19411	0.847356	0.920414	0.192493	NOTDEG	POSLFC
DLL1	0.089848	5.1087	0.566971	0.575794	0.749111	0.559539	NOTDEG	POSLFC
AC026471.4	0.0899108	4.19916	0.539784	0.5936	0.76205	0.533626	NOTDEG	POSLFC
LRRFIP2	0.0899239	7.22521	0.603149	0.552384	0.733513	0.594192	NOTDEG	POSLFC
CHD6	0.0900117	8.03432	1.11754	0.27235	0.48903	1.09767	NOTDEG	POSLFC
MARC2	0.090031	5.72241	0.639495	0.528279	0.715006	0.630635	NOTDEG	POSLFC
AC006581.2	0.0900375	3.23838	0.528388	0.601578	0.767292	0.522132	NOTDEG	POSLFC
RGS20	0.0902031	9.14101	0.391105	0.698443	0.83126	0.387424	NOTDEG	POSLFC
ETV1	0.0902732	6.11579	0.406436	0.687559	0.824918	0.402169	NOTDEG	POSLFC
ADCK5	0.0903732	3.12074	0.393135	0.697372	0.830736	0.38887	NOTDEG	POSLFC
NUFIP1	0.0905701	3.22432	0.523148	0.604772	0.769833	0.51755	NOTDEG	POSLFC
ATP5ME	0.0906711	3.99301	0.417303	0.679335	0.819532	0.41337	NOTDEG	POSLFC
MPLKIP	0.090685	3.57619	0.436489	0.665507	0.810854	0.432323	NOTDEG	POSLFC
SACM1L	0.0906882	5.55301	0.79544	0.434688	0.640487	0.781196	NOTDEG	POSLFC
DNASE1	0.0907752	6.13357	0.788703	0.438077	0.64342	0.775444	NOTDEG	POSLFC
AC007432.1	0.0907962	4.01808	0.336469	0.739144	0.857296	0.332987	NOTDEG	POSLFC
OCIAD2	0.090907	0.131741	0.164308	0.870797	0.933527	0.162646	NOTDEG	POSLFC
ZNF135	0.0910368	5.29271	0.621595	0.539216	0.723927	0.614	NOTDEG	POSLFC
GRID2	0.091038	6.77845	0.234619	0.816473	0.901806	0.232083	NOTDEG	POSLFC
ANO5	0.0911221	6.82431	0.443914	0.660208	0.807762	0.439627	NOTDEG	POSLFC
ZNF708	0.0912661	6.51466	0.519708	0.608345	0.772426	0.512437	NOTDEG	POSLFC
LSM1	0.0912869	2.78477	0.473716	0.639022	0.793762	0.469067	NOTDEG	POSLFC
PRNP	0.0913214	6.49996	0.578195	0.568871	0.744662	0.569714	NOTDEG	POSLFC
AC020915.2	0.0913591	3.9264	0.525707	0.603256	0.768671	0.519724	NOTDEG	POSLFC
PRKCD	0.0914078	1.43118	0.230816	0.818975	0.903307	0.228864	NOTDEG	POSLFC
PSMD5	0.0914344	5.24509	0.617787	0.541257	0.725475	0.610913	NOTDEG	POSLFC
AC073529.1	0.0915455	5.0442	0.369098	0.714564	0.840192	0.365734	NOTDEG	POSLFC
CDK2AP2	0.0915876	1.72798	0.33771	0.737858	0.856576	0.334691	NOTDEG	POSLFC
EVL	0.091609	6.51307	0.675933	0.504095	0.697471	0.668061	NOTDEG	POSLFC
MCM4	0.0916397	2.04722	0.313881	0.755971	0.867175	0.310775	NOTDEG	POSLFC
ZNF846	0.0916413	6.03531	0.837945	0.409566	0.618094	0.824658	NOTDEG	POSLFC
NOSIP	0.0917017	4.57407	0.697632	0.491839	0.687748	0.687387	NOTDEG	POSLFC
DCAF4L1	0.0917507	-0.0916154	0.168977	0.866916	0.931205	0.167577	NOTDEG	POSLFC
PRICKLE3	0.0917683	2.20042	0.33823	0.738081	0.85668	0.334396	NOTDEG	POSLFC
ZDHHC17	0.09183	6.68058	0.734293	0.47005	0.670636	0.722398	NOTDEG	POSLFC
VDAC1	0.0918818	4.49181	0.713378	0.482021	0.680327	0.703055	NOTDEG	POSLFC
KIZ	0.0919502	6.2928	0.546338	0.588745	0.758592	0.540655	NOTDEG	POSLFC
MINDY3	0.0919814	5.49467	0.6971	0.491408	0.687494	0.688071	NOTDEG	POSLFC
ALS2	0.0921334	5.50344	0.620427	0.539668	0.724208	0.613315	NOTDEG	POSLFC
EIF4EBP2	0.0921982	5.18094	0.686077	0.498511	0.692963	0.676834	NOTDEG	POSLFC
TOMM70	0.0922384	4.26497	0.562672	0.577846	0.750457	0.556534	NOTDEG	POSLFC
FAM120B	0.0922608	7.39573	0.836211	0.409458	0.61798	0.824848	NOTDEG	POSLFC
TOP3B	0.0922717	2.57739	0.391471	0.698329	0.831184	0.387578	NOTDEG	POSLFC
JAK2	0.0922926	5.91494	0.71898	0.477649	0.676977	0.710088	NOTDEG	POSLFC
RNFT2	0.0924215	4.7277	0.651207	0.519972	0.708705	0.643388	NOTDEG	POSLFC
LTBP2	0.0925078	1.10543	0.263468	0.794209	0.88891	0.260849	NOTDEG	POSLFC
AL121917.1	0.0926277	1.92995	0.337423	0.738072	0.85668	0.334407	NOTDEG	POSLFC
MTUS1	0.0926348	8.06306	0.573946	0.570146	0.745792	0.567837	NOTDEG	POSLFC
KCTD9	0.0926557	4.14875	0.508392	0.615191	0.7765	0.502677	NOTDEG	POSLFC
F3	0.0926698	7.61364	0.343829	0.733321	0.853464	0.340711	NOTDEG	POSLFC
FAM71E1	0.0926778	-0.00285152	0.220946	0.826586	0.907886	0.219082	NOTDEG	POSLFC
PRDM16	0.0926809	9.50984	0.367369	0.717278	0.842441	0.362099	NOTDEG	POSLFC
REPIN1	0.092748	3.56174	0.618608	0.542592	0.726316	0.608899	NOTDEG	POSLFC
DHX30	0.0927808	5.93168	0.845768	0.404163	0.613882	0.834209	NOTDEG	POSLFC
PLAC8L1	0.092882	2.14267	0.347931	0.730259	0.851263	0.344781	NOTDEG	POSLFC
LINC01235	0.0929351	-0.877986	0.170194	0.86612	0.93083	0.168589	NOTDEG	POSLFC
IPO5	0.0929393	5.4041	1.12024	0.275325	0.491856	1.09088	NOTDEG	POSLFC
LRP5L	0.0929568	4.27051	0.53345	0.599315	0.765692	0.525386	NOTDEG	POSLFC
ASB1	0.0930489	3.20422	0.53425	0.59766	0.764771	0.527768	NOTDEG	POSLFC
Z94721.1	0.0930572	2.87386	0.420489	0.677229	0.818166	0.416248	NOTDEG	POSLFC
AC005225.2	0.0930679	7.39028	0.426818	0.673594	0.816175	0.42122	NOTDEG	POSLFC
EEFSEC	0.0930852	5.54515	0.737885	0.466134	0.666972	0.728784	NOTDEG	POSLFC
SLC35D1	0.0931223	5.39294	0.526112	0.602554	0.76803	0.520731	NOTDEG	POSLFC
SPIRE2	0.0932515	4.71108	0.579076	0.567134	0.743598	0.572278	NOTDEG	POSLFC
ATP13A3	0.0932521	6.07847	0.817637	0.423645	0.630569	0.800113	NOTDEG	POSLFC
ZBTB37	0.0932627	5.60792	0.550283	0.586895	0.757067	0.543341	NOTDEG	POSLFC
DNAJC7	0.0932633	6.13436	0.773646	0.446543	0.650944	0.761191	NOTDEG	POSLFC
CSNK1D	0.0932722	5.8336	0.622185	0.539485	0.724114	0.613592	NOTDEG	POSLFC
NABP2	0.0932806	2.76182	0.394041	0.696554	0.830342	0.389977	NOTDEG	POSLFC
NRAV	0.0933678	1.75897	0.240508	0.811524	0.899359	0.238461	NOTDEG	POSLFC
GPSM1	0.0933932	4.7125	0.441284	0.66269	0.809261	0.436202	NOTDEG	POSLFC
SLC26A11	0.0935286	5.16948	0.687382	0.499408	0.693809	0.675422	NOTDEG	POSLFC
UBE3D	0.0935312	5.6874	0.547259	0.58812	0.75819	0.541563	NOTDEG	POSLFC
WDR4	0.0936197	4.21782	0.724044	0.474784	0.6745	0.714717	NOTDEG	POSLFC
STAT6	0.0936236	3.93626	0.397767	0.694154	0.829068	0.393224	NOTDEG	POSLFC
ATPAF1	0.0936523	5.66872	0.89637	0.378061	0.591027	0.881474	NOTDEG	POSLFC
DMKN	0.093664	0.832991	0.172425	0.864224	0.929637	0.170999	NOTDEG	POSLFC
TRIM27	0.093722	4.26926	0.784611	0.438647	0.643859	0.77448	NOTDEG	POSLFC
AC211476.6	0.093789	1.59336	0.291607	0.77253	0.877412	0.289067	NOTDEG	POSLFC
LRP5	0.0938062	5.18423	0.602934	0.552274	0.733484	0.594355	NOTDEG	POSLFC
XPNPEP1	0.0938198	5.23428	0.676988	0.504494	0.697813	0.667435	NOTDEG	POSLFC
SELENOT	0.0938647	5.155	0.702768	0.488009	0.684673	0.693479	NOTDEG	POSLFC
SIRPA	0.0939244	7.3012	0.793386	0.435594	0.641383	0.779654	NOTDEG	POSLFC
HEPACAM	0.0939592	7.85715	0.700229	0.491018	0.687248	0.68869	NOTDEG	POSLFC
AC233266.2	0.0939612	-1.26415	0.146495	0.884479	0.940689	0.145294	NOTDEG	POSLFC
AL365434.2	0.094024	-0.313308	0.190277	0.850544	0.922187	0.188424	NOTDEG	POSLFC
DNAJC3	0.0940254	6.02075	0.838198	0.40969	0.618233	0.82444	NOTDEG	POSLFC
ZNF343	0.0940471	3.53109	0.745207	0.462695	0.663993	0.734417	NOTDEG	POSLFC
PAXBP1	0.0940886	6.38912	0.838923	0.41006	0.618501	0.823789	NOTDEG	POSLFC
INCENP	0.0942024	2.95333	0.408585	0.68633	0.824139	0.40384	NOTDEG	POSLFC
KPNA5	0.0942236	6.0289	0.692102	0.494025	0.689175	0.683921	NOTDEG	POSLFC
ZNF445	0.0942332	5.41388	0.717511	0.478431	0.677588	0.708828	NOTDEG	POSLFC
MAMDC4	0.0942658	3.1148	0.321699	0.750292	0.864055	0.318255	NOTDEG	POSLFC
PER2	0.0943654	5.50137	0.529081	0.600568	0.766651	0.523584	NOTDEG	POSLFC
MALAT1	0.0944975	14.3645	0.541762	0.591855	0.760619	0.536149	NOTDEG	POSLFC
COP1	0.0945671	7.48279	0.901075	0.374496	0.587646	0.888083	NOTDEG	POSLFC
TBC1D12	0.0946536	6.1244	0.395139	0.696613	0.830363	0.389896	NOTDEG	POSLFC
PCNX2	0.0947432	6.69857	0.695094	0.494461	0.68961	0.68323	NOTDEG	POSLFC
RBMS3	0.0947467	9.41332	0.403535	0.689342	0.825824	0.399748	NOTDEG	POSLFC
AC005726.1	0.0947852	4.52082	0.593246	0.558982	0.737719	0.584354	NOTDEG	POSLFC
HIF1AN	0.0948224	4.69458	0.948422	0.351058	0.565513	0.932538	NOTDEG	POSLFC
SNX12	0.0949127	2.55311	0.443955	0.660159	0.807753	0.439694	NOTDEG	POSLFC
DNAJC9	0.0950792	5.17794	0.577321	0.568217	0.744459	0.57068	NOTDEG	POSLFC
RANBP2	0.0951962	6.18902	1.0377	0.310562	0.526016	1.01404	NOTDEG	POSLFC
PYGO1	0.0952561	5.27165	0.495154	0.624867	0.783569	0.488964	NOTDEG	POSLFC
ATAD2B	0.0954558	7.0724	0.807019	0.425804	0.632661	0.796392	NOTDEG	POSLFC
TAF4	0.0955621	5.74408	0.657716	0.515575	0.70636	0.650181	NOTDEG	POSLFC
MIR4458HG	0.0955902	1.56451	0.293178	0.77134	0.876473	0.290623	NOTDEG	POSLFC
CDH26	0.0955942	5.24887	0.568266	0.574368	0.748154	0.561631	NOTDEG	POSLFC
PPP1R3G	0.0956385	1.48332	0.30415	0.76371	0.871753	0.300613	NOTDEG	POSLFC
FBLN5	0.0956405	0.674901	0.149409	0.882434	0.939563	0.147885	NOTDEG	POSLFC
CNTNAP3B	0.0959178	6.16678	0.231484	0.81846	0.90307	0.229526	NOTDEG	POSLFC
SYNGAP1	0.0959188	5.99488	0.648519	0.523023	0.710998	0.638692	NOTDEG	POSLFC
PRDM11	0.0959405	4.59456	0.672657	0.506864	0.699688	0.663728	NOTDEG	POSLFC
KANSL2	0.096096	4.13832	0.5968	0.554981	0.734567	0.590313	NOTDEG	POSLFC
RPRD2	0.0962541	7.85539	0.806665	0.426005	0.632911	0.796046	NOTDEG	POSLFC
PEX2	0.0963178	5.01322	0.827313	0.418369	0.626046	0.809254	NOTDEG	POSLFC
ABHD18	0.0964651	6.40614	0.915497	0.366998	0.580201	0.902111	NOTDEG	POSLFC
AMOTL1	0.0964695	4.7059	0.453619	0.653445	0.804125	0.448982	NOTDEG	POSLFC
AC011468.1	0.09654	0.772849	0.222025	0.825751	0.907175	0.220155	NOTDEG	POSLFC
DERL2	0.0965967	3.50795	0.875597	0.388777	0.599514	0.861838	NOTDEG	POSLFC
DUSP8	0.096635	2.1981	0.15899	0.874708	0.935723	0.157682	NOTDEG	POSLFC
TP53INP1	0.0966828	3.28446	0.58925	0.560868	0.739362	0.581552	NOTDEG	POSLFC
CCDC88C	0.0966996	4.58133	0.344584	0.733219	0.853396	0.340847	NOTDEG	POSLFC
TRIOBP	0.0968414	5.31312	0.718884	0.479503	0.678593	0.707102	NOTDEG	POSLFC
AC023983.2	0.0968704	0.404917	0.210499	0.834656	0.91251	0.208734	NOTDEG	POSLFC
MAP2K5	0.0968816	7.49309	0.903535	0.37321	0.586469	0.890477	NOTDEG	POSLFC
KCTD2	0.0968878	3.99281	0.542522	0.591542	0.760469	0.536603	NOTDEG	POSLFC
CHIC1	0.0969257	6.51601	0.940224	0.354372	0.568621	0.926143	NOTDEG	POSLFC
ZSCAN25	0.0970285	3.70748	0.632394	0.532773	0.71845	0.623779	NOTDEG	POSLFC
B3GALT5	0.0970666	4.43386	0.493218	0.626294	0.784564	0.48695	NOTDEG	POSLFC
PCDHB2	0.0971774	0.990929	0.329778	0.744168	0.859822	0.326339	NOTDEG	POSLFC
ANXA5	0.0974069	4.27708	0.494732	0.624431	0.783384	0.489581	NOTDEG	POSLFC
AC006504.1	0.0974359	0.590353	0.245003	0.808069	0.897578	0.242918	NOTDEG	POSLFC
ZFAND2A	0.0974622	1.9922	0.305185	0.762265	0.871079	0.302508	NOTDEG	POSLFC
AP2M1	0.0975155	4.22949	0.332564	0.741702	0.858355	0.3296	NOTDEG	POSLFC
SHB	0.0975824	4.74627	0.267209	0.791324	0.887894	0.264592	NOTDEG	POSLFC
HMG20A	0.0976365	5.77624	0.775644	0.443836	0.648377	0.765731	NOTDEG	POSLFC
TUT7	0.097673	5.54069	1.03402	0.31111	0.526549	1.01289	NOTDEG	POSLFC
RTCB	0.097759	4.56395	0.731893	0.469767	0.670332	0.722858	NOTDEG	POSLFC
UBA3	0.0978872	5.4131	0.676354	0.504424	0.697766	0.667546	NOTDEG	POSLFC
CHIT1	0.0982104	-0.0124664	0.164567	0.870353	0.933495	0.16321	NOTDEG	POSLFC
EIF2AK3	0.0982133	4.59757	0.573078	0.570915	0.746179	0.566704	NOTDEG	POSLFC
BLCAP	0.0982669	5.41784	0.649288	0.521529	0.71004	0.640991	NOTDEG	POSLFC
LINC02125	0.0982875	-1.15656	0.164137	0.871126	0.933527	0.162229	NOTDEG	POSLFC
TRIM9	0.0984026	8.94072	0.464846	0.645617	0.798706	0.459859	NOTDEG	POSLFC
PHPT1	0.0985247	3.02491	0.423936	0.674588	0.816682	0.41986	NOTDEG	POSLFC
ESYT1	0.0985552	3.485	0.459258	0.649263	0.801328	0.454786	NOTDEG	POSLFC
SNRPA	0.0986236	2.59031	0.379223	0.70739	0.836188	0.375363	NOTDEG	POSLFC
SNX30	0.0986745	5.3131	0.455921	0.652927	0.803949	0.449699	NOTDEG	POSLFC
SLC7A14-AS1	0.0987093	6.22531	0.15017	0.881825	0.939452	0.148657	NOTDEG	POSLFC
AC004584.3	0.0988359	1.04442	0.305475	0.762433	0.87112	0.302287	NOTDEG	POSLFC
PPP1R42	0.0988584	4.68765	0.415116	0.681767	0.821085	0.410054	NOTDEG	POSLFC
GP1BB	0.0989118	3.59757	0.316486	0.754026	0.866231	0.313335	NOTDEG	POSLFC
XKR6	0.0989565	7.04125	0.422372	0.675668	0.81715	0.418381	NOTDEG	POSLFC
SNHG22	0.0989613	5.37402	0.704499	0.487748	0.684439	0.693896	NOTDEG	POSLFC
DIPK1A	0.0990201	6.97583	0.704271	0.486521	0.68353	0.695853	NOTDEG	POSLFC
ZNF680	0.0991522	6.79672	0.556471	0.581884	0.753068	0.550635	NOTDEG	POSLFC
RNF7	0.0991539	2.05953	0.439977	0.663285	0.809885	0.435382	NOTDEG	POSLFC
MARCH7	0.0992021	6.39373	0.668551	0.50873	0.70121	0.660817	NOTDEG	POSLFC
AC022007.1	0.0992158	0.161004	0.2904	0.774556	0.878447	0.286421	NOTDEG	POSLFC
BLVRA	0.0992168	3.9254	0.587869	0.560878	0.739362	0.581537	NOTDEG	POSLFC
UNC93B1	0.0992885	2.81983	0.511534	0.613325	0.775462	0.505333	NOTDEG	POSLFC
CSF1R	0.0993584	2.12736	0.295677	0.769988	0.875813	0.292391	NOTDEG	POSLFC
AKAP1	0.0993796	5.53386	0.67855	0.502933	0.696646	0.669882	NOTDEG	POSLFC
ISG20	0.0993923	0.575749	0.190706	0.85047	0.922187	0.188519	NOTDEG	POSLFC
CALML4	0.0994023	3.10143	0.502735	0.618886	0.779013	0.497429	NOTDEG	POSLFC
GALNT18	0.099527	8.08789	0.424891	0.6751	0.817077	0.419159	NOTDEG	POSLFC
FBXL19	0.0996534	4.5081	0.558993	0.582487	0.753444	0.549755	NOTDEG	POSLFC
PSAT1	0.0997343	6.66016	1.03262	0.312312	0.527402	1.01038	NOTDEG	POSLFC
RRP36	0.100028	4.66786	0.71432	0.482719	0.68103	0.701936	NOTDEG	POSLFC
SNX25	0.100065	6.01117	0.747082	0.460643	0.662305	0.737788	NOTDEG	POSLFC
IMPAD1	0.100154	4.39249	0.631421	0.533535	0.719228	0.622618	NOTDEG	POSLFC
GTF3C5	0.100188	4.59049	0.745933	0.462661	0.663993	0.734472	NOTDEG	POSLFC
DPYD-AS1	0.100289	0.616522	0.141773	0.888316	0.94307	0.140435	NOTDEG	POSLFC
UBR1	0.100449	7.27585	1.14795	0.261798	0.477138	1.12215	NOTDEG	POSLFC
TXNRD1	0.100535	6.25696	0.689588	0.495583	0.690584	0.681455	NOTDEG	POSLFC
RALGDS	0.100584	6.75616	0.491122	0.627784	0.785106	0.484848	NOTDEG	POSLFC
CFAP53	0.100594	2.39085	0.334163	0.740507	0.857773	0.331182	NOTDEG	POSLFC
SYDE2	0.100638	3.38973	0.507766	0.615784	0.77663	0.501834	NOTDEG	POSLFC
PRDM2	0.100666	6.40361	0.694579	0.493524	0.688808	0.684714	NOTDEG	POSLFC
TMEM268	0.100872	4.0879	0.559811	0.579631	0.751676	0.553924	NOTDEG	POSLFC
HMCES	0.100883	3.64585	0.583999	0.564098	0.741884	0.576765	NOTDEG	POSLFC
FAM216A	0.101023	3.49471	0.409538	0.684961	0.823335	0.405703	NOTDEG	POSLFC
SLC7A14	0.10109	3.14039	0.256491	0.79935	0.892673	0.254189	NOTDEG	POSLFC
AC007370.2	0.101109	0.397127	0.244071	0.808784	0.897981	0.241995	NOTDEG	POSLFC
ZNF93	0.101127	2.40597	0.251073	0.803423	0.894978	0.248919	NOTDEG	POSLFC
SP110	0.101246	4.99824	0.465995	0.645308	0.798419	0.46029	NOTDEG	POSLFC
ABCG1	0.101306	3.531	0.189971	0.850717	0.922271	0.188203	NOTDEG	POSLFC
NDUFB8	0.101415	4.38003	0.590545	0.559795	0.738589	0.583146	NOTDEG	POSLFC
ZDHHC1	0.101432	4.02248	0.67849	0.503756	0.697291	0.668592	NOTDEG	POSLFC
TRMT12	0.101463	3.00903	0.601275	0.552285	0.733484	0.59434	NOTDEG	POSLFC
MAPK9	0.10154	5.49407	1.05996	0.297352	0.513806	1.04213	NOTDEG	POSLFC
SKAP2	0.101596	3.78061	0.36225	0.720909	0.844977	0.357244	NOTDEG	POSLFC
MFSD14A	0.101737	5.3682	0.946319	0.354246	0.568466	0.926385	NOTDEG	POSLFC
AL157388.1	0.10191	5.21705	0.664379	0.514637	0.705487	0.651634	NOTDEG	POSLFC
PRORP	0.101982	6.03006	0.769042	0.447688	0.651621	0.759274	NOTDEG	POSLFC
U73166.1	0.101996	1.44912	0.26241	0.794922	0.889193	0.259924	NOTDEG	POSLFC
HMGB3	0.102026	0.786052	0.231571	0.818395	0.90307	0.22961	NOTDEG	POSLFC
BPNT1	0.102042	3.51201	0.713091	0.481672	0.6802	0.703616	NOTDEG	POSLFC
PLPP5	0.102138	4.46084	0.740061	0.46694	0.667778	0.727467	NOTDEG	POSLFC
MAP4K5	0.102156	7.80583	0.628698	0.535039	0.720601	0.620332	NOTDEG	POSLFC
BX842570.1	0.102212	2.14589	0.379695	0.707579	0.836308	0.37511	NOTDEG	POSLFC
ZNF506	0.102284	5.76077	0.79401	0.435312	0.641114	0.780134	NOTDEG	POSLFC
HDHD3	0.10229	4.19673	0.353456	0.726139	0.848583	0.350266	NOTDEG	POSLFC
YIPF4	0.102316	6.19969	1.06172	0.296563	0.513132	1.04383	NOTDEG	POSLFC
CBY1	0.102381	4.61756	1.04645	0.303967	0.520346	1.02796	NOTDEG	POSLFC
DNAAF1	0.102383	2.30434	0.292118	0.772395	0.877315	0.289243	NOTDEG	POSLFC
SLC30A7	0.102473	5.18099	0.628807	0.534082	0.719764	0.621787	NOTDEG	POSLFC
UGP2	0.102776	6.64034	0.491602	0.626466	0.784621	0.486707	NOTDEG	POSLFC
DESI2	0.102793	4.68916	0.683248	0.499984	0.694111	0.674515	NOTDEG	POSLFC
ZBTB18	0.102802	5.242	1.08557	0.288664	0.505222	1.06106	NOTDEG	POSLFC
ACOT9	0.102878	5.28466	0.619229	0.54029	0.724741	0.612375	NOTDEG	POSLFC
GPRASP2	0.102884	2.256	0.247372	0.806768	0.896884	0.244597	NOTDEG	POSLFC
NIN	0.103092	7.36546	1.39803	0.176772	0.379358	1.35076	NOTDEG	POSLFC
DDX27	0.103093	4.42984	0.663114	0.513769	0.704902	0.65298	NOTDEG	POSLFC
GDE1	0.10313	3.26986	0.687942	0.497993	0.692827	0.677652	NOTDEG	POSLFC
PRAM1	0.10314	2.52383	0.395637	0.695083	0.829562	0.391967	NOTDEG	POSLFC
MMS22L	0.103245	4.77426	0.565642	0.575709	0.749111	0.559664	NOTDEG	POSLFC
PNPLA8	0.103265	6.51044	0.531449	0.598896	0.765468	0.525989	NOTDEG	POSLFC
ENDOD1	0.103274	5.36487	0.449698	0.656716	0.80574	0.444451	NOTDEG	POSLFC
AL358335.2	0.103304	0.60108	0.183892	0.855307	0.924732	0.182351	NOTDEG	POSLFC
WDR54	0.103395	0.234661	0.235315	0.815523	0.901295	0.233307	NOTDEG	POSLFC
ANKRD12	0.103401	8.37343	0.949022	0.352854	0.567207	0.929067	NOTDEG	POSLFC
RXRG	0.103493	3.78533	0.294633	0.770547	0.876105	0.291659	NOTDEG	POSLFC
CU638689.5	0.103581	0.465158	0.272634	0.787175	0.885709	0.269981	NOTDEG	POSLFC
C22orf34	0.103638	0.69069	0.219391	0.827784	0.908598	0.217545	NOTDEG	POSLFC
MIATNB	0.103674	5.93969	0.725601	0.47519	0.674747	0.714059	NOTDEG	POSLFC
USP48	0.1037	6.74618	1.25874	0.221032	0.433092	1.22379	NOTDEG	POSLFC
CPNE9	0.103818	1.88739	0.264004	0.794088	0.888878	0.261006	NOTDEG	POSLFC
ASB7	0.103865	4.76579	0.648913	0.52177	0.71011	0.64062	NOTDEG	POSLFC
ANKRD13A	0.103907	4.75685	0.652984	0.519668	0.708598	0.643857	NOTDEG	POSLFC
RPIA	0.103913	3.31271	0.448831	0.656675	0.80574	0.444508	NOTDEG	POSLFC
ESR2	0.103922	2.70323	0.366876	0.716856	0.842038	0.362664	NOTDEG	POSLFC
DCTN5	0.103998	5.24017	0.844129	0.405065	0.614371	0.83261	NOTDEG	POSLFC
SCAPER	0.104287	8.38854	1.07165	0.295145	0.511549	1.0469	NOTDEG	POSLFC
XPO4	0.104288	6.17106	1.20358	0.240666	0.45361	1.17332	NOTDEG	POSLFC
ARL17A	0.104309	4.50122	0.294586	0.770562	0.876105	0.291639	NOTDEG	POSLFC
ZNF83	0.104365	6.58104	0.654512	0.518186	0.707827	0.646144	NOTDEG	POSLFC
SUZ12	0.104443	6.16671	1.08059	0.288217	0.505	1.06204	NOTDEG	POSLFC
ANAPC11	0.10447	2.42212	0.418102	0.678755	0.819109	0.414163	NOTDEG	POSLFC
PIGL	0.104591	6.44448	0.924142	0.363542	0.577955	0.908637	NOTDEG	POSLFC
LINC01847	0.104623	0.982458	0.262703	0.794545	0.889163	0.260413	NOTDEG	POSLFC
C1orf216	0.104853	1.60928	0.243433	0.809463	0.898328	0.241119	NOTDEG	POSLFC
LMBRD1	0.104877	6.63096	0.900961	0.374555	0.587646	0.887973	NOTDEG	POSLFC
COX17	0.104906	2.78082	0.485464	0.631051	0.787941	0.480248	NOTDEG	POSLFC
BBS9	0.104972	8.10747	0.706405	0.485212	0.682287	0.697944	NOTDEG	POSLFC
RC3H2	0.105006	5.99298	1.24928	0.223688	0.435511	1.21678	NOTDEG	POSLFC
GABPA	0.105011	4.68393	0.584709	0.563546	0.741327	0.577582	NOTDEG	POSLFC
SBF2	0.105013	8.38587	0.952334	0.348294	0.563269	0.937903	NOTDEG	POSLFC
RAB12	0.10503	5.43908	1.00648	0.32433	0.539958	0.985599	NOTDEG	POSLFC
BORCS8	0.105149	2.83429	0.566696	0.575049	0.748783	0.560632	NOTDEG	POSLFC
ATXN3	0.105221	6.28493	1.05817	0.298154	0.514386	1.0404	NOTDEG	POSLFC
NR2C2	0.105221	6.03572	0.974576	0.337509	0.553006	0.959099	NOTDEG	POSLFC
ZNF622	0.105247	1.74638	0.40916	0.686348	0.824139	0.403816	NOTDEG	POSLFC
AL683813.1	0.105355	6.35752	0.959276	0.351012	0.565485	0.932628	NOTDEG	POSLFC
AC083862.3	0.1054	2.11697	0.3772	0.709505	0.837457	0.372521	NOTDEG	POSLFC
ATF6	0.105424	6.39435	0.865815	0.393243	0.603269	0.853751	NOTDEG	POSLFC
SCAMP2	0.105477	4.70202	0.86383	0.39566	0.605679	0.849398	NOTDEG	POSLFC
MAPK14	0.105502	6.29631	0.999685	0.325203	0.540547	0.983823	NOTDEG	POSLFC
JAKMIP3	0.105553	5.98075	0.521022	0.606644	0.771105	0.51487	NOTDEG	POSLFC
SERPINB6	0.105562	5.43242	0.856129	0.398948	0.608326	0.843501	NOTDEG	POSLFC
COMMD2	0.105589	3.41983	0.729782	0.471636	0.672105	0.719819	NOTDEG	POSLFC
CES2	0.105827	3.78276	0.617949	0.542067	0.725914	0.609691	NOTDEG	POSLFC
EML6	0.10583	7.52458	0.562213	0.578087	0.750648	0.556181	NOTDEG	POSLFC
MOSPD1	0.105933	2.02407	0.372208	0.712325	0.838889	0.368735	NOTDEG	POSLFC
OFD1	0.105936	6.00046	0.649686	0.52068	0.709277	0.642297	NOTDEG	POSLFC
CLPTM1	0.105937	5.51678	0.817891	0.421033	0.628328	0.804631	NOTDEG	POSLFC
CEP170	0.105983	7.0608	0.864397	0.395922	0.605939	0.848927	NOTDEG	POSLFC
AL157392.3	0.10599	4.10656	0.574601	0.570253	0.745792	0.567679	NOTDEG	POSLFC
MMD	0.105997	2.56395	0.532931	0.59796	0.765082	0.527336	NOTDEG	POSLFC
MTG1	0.106007	5.73657	0.960151	0.348283	0.563269	0.937924	NOTDEG	POSLFC
PPP2CA	0.106021	5.37503	0.843312	0.406894	0.615843	0.829372	NOTDEG	POSLFC
ACP1	0.106057	3.73488	0.863364	0.394571	0.604645	0.851357	NOTDEG	POSLFC
DPF2	0.106077	4.83689	0.906761	0.373379	0.586551	0.890162	NOTDEG	POSLFC
MROH8	0.106085	5.48465	0.72057	0.476976	0.676569	0.711175	NOTDEG	POSLFC
TBCB	0.106149	4.16235	0.640961	0.527495	0.71431	0.631834	NOTDEG	POSLFC
TFAM	0.106154	3.20206	0.582441	0.565107	0.742409	0.575272	NOTDEG	POSLFC
NPIPA9	0.106175	0.839053	0.229314	0.820471	0.904049	0.226939	NOTDEG	POSLFC
AC095032.1	0.106213	2.84613	0.424741	0.674249	0.816558	0.420324	NOTDEG	POSLFC
ZNF347	0.106217	4.90393	0.715177	0.480781	0.679371	0.705047	NOTDEG	POSLFC
GOLGA2	0.106277	5.76388	0.785896	0.440002	0.645123	0.772189	NOTDEG	POSLFC
WDR74	0.10628	2.11085	0.30462	0.762695	0.871256	0.301944	NOTDEG	POSLFC
IVD	0.106281	6.05201	0.766816	0.449951	0.653618	0.755496	NOTDEG	POSLFC
RAB24	0.1063	2.10214	0.216242	0.830216	0.909957	0.214425	NOTDEG	POSLFC
GLT8D2	0.106328	2.38774	0.356452	0.72401	0.847018	0.353105	NOTDEG	POSLFC
EFCAB2	0.106397	7.34292	0.769117	0.447645	0.651621	0.759347	NOTDEG	POSLFC
BRD2	0.106427	5.71971	0.857407	0.399056	0.608416	0.843308	NOTDEG	POSLFC
FBXL17	0.106526	8.62293	0.722913	0.475168	0.674747	0.714095	NOTDEG	POSLFC
ATP6V0B	0.106528	3.53518	0.287018	0.776008	0.879397	0.284525	NOTDEG	POSLFC
BCL7A	0.106538	4.9672	0.754497	0.459131	0.660987	0.740279	NOTDEG	POSLFC
MECR	0.106554	4.42831	0.826781	0.416509	0.624278	0.812493	NOTDEG	POSLFC
CDH13	0.106563	4.92803	0.237822	0.81505	0.901295	0.233917	NOTDEG	POSLFC
ALG9	0.106564	4.8552	1.02712	0.312322	0.527402	1.01036	NOTDEG	POSLFC
ZBTB33	0.10661	2.93384	0.448615	0.657035	0.805753	0.444011	NOTDEG	POSLFC
SLC5A6	0.106691	2.82199	0.414953	0.681516	0.820949	0.410395	NOTDEG	POSLFC
AL357146.1	0.106703	-1.59006	0.203814	0.840346	0.915913	0.201451	NOTDEG	POSLFC
VPS13B	0.106793	8.07625	0.938414	0.356889	0.571142	0.921308	NOTDEG	POSLFC
UBE2Q2	0.106823	4.62433	0.838771	0.410568	0.618833	0.822895	NOTDEG	POSLFC
CDK7	0.106858	4.42253	0.625512	0.536462	0.721915	0.618172	NOTDEG	POSLFC
AC018645.3	0.106889	0.762102	0.270987	0.788198	0.886191	0.268652	NOTDEG	POSLFC
AC096555.1	0.106909	-0.350855	0.209678	0.835541	0.912865	0.207601	NOTDEG	POSLFC
AL359649.1	0.106962	-0.914455	0.18951	0.850928	0.922295	0.187934	NOTDEG	POSLFC
NFATC4	0.107015	5.44779	0.5668	0.575899	0.749111	0.559386	NOTDEG	POSLFC
PDCD11	0.107048	4.50303	0.706644	0.485066	0.68218	0.698178	NOTDEG	POSLFC
SHISAL1	0.107085	0.959992	0.245993	0.80827	0.897669	0.242658	NOTDEG	POSLFC
RELA	0.107112	3.7393	0.532049	0.599027	0.765468	0.5258	NOTDEG	POSLFC
AC136604.3	0.10712	0.962379	0.34083	0.736669	0.85571	0.336268	NOTDEG	POSLFC
FAM114A2	0.107152	3.67327	0.723872	0.475085	0.674747	0.714231	NOTDEG	POSLFC
ITFG2-AS1	0.107203	2.91453	0.472978	0.639672	0.794416	0.468157	NOTDEG	POSLFC
BMP1	0.10725	3.60227	0.427514	0.672329	0.815547	0.422954	NOTDEG	POSLFC
AC046195.2	0.10725	-0.416787	0.164173	0.87066	0.933527	0.16282	NOTDEG	POSLFC
ARHGAP1	0.107411	6.06055	0.578617	0.568597	0.744656	0.57012	NOTDEG	POSLFC
TCEA1	0.107455	5.69214	1.36191	0.189217	0.39539	1.3129	NOTDEG	POSLFC
PDZD8	0.107542	5.40672	0.783359	0.440106	0.645123	0.772015	NOTDEG	POSLFC
ADAM7	0.107562	-1.37301	0.190124	0.85093	0.922295	0.187932	NOTDEG	POSLFC
ARHGEF16	0.107665	1.73493	0.361415	0.720796	0.844977	0.357395	NOTDEG	POSLFC
POGK	0.107715	4.44754	0.910367	0.374361	0.587512	0.888334	NOTDEG	POSLFC
PPP1R12A	0.107727	7.75466	0.790718	0.435117	0.641015	0.780466	NOTDEG	POSLFC
SAP18	0.107752	3.22178	0.582393	0.564715	0.742286	0.575852	NOTDEG	POSLFC
CORIN	0.107755	1.62695	0.31273	0.75658	0.867771	0.309974	NOTDEG	POSLFC
PTPN13	0.107776	8.08299	0.551252	0.585412	0.756013	0.545496	NOTDEG	POSLFC
LRFN3	0.107809	1.79265	0.422562	0.676081	0.817488	0.417817	NOTDEG	POSLFC
SNAPC3	0.107837	5.27978	1.00762	0.330235	0.545384	0.973641	NOTDEG	POSLFC
MED31	0.107863	2.65422	0.478315	0.635905	0.791315	0.473431	NOTDEG	POSLFC
AC245140.3	0.107931	0.250977	0.223246	0.824809	0.906501	0.221364	NOTDEG	POSLFC
KMO	0.107946	0.316794	0.191892	0.849078	0.921326	0.190295	NOTDEG	POSLFC
MYH10	0.107954	6.15653	0.578626	0.567022	0.743501	0.572443	NOTDEG	POSLFC
CSTF3	0.108077	5.62259	0.574401	0.570311	0.745792	0.567594	NOTDEG	POSLFC
AL627309.5	0.108241	2.22951	0.516769	0.610417	0.773704	0.509479	NOTDEG	POSLFC
RTL5	0.108245	1.61334	0.335505	0.739504	0.857307	0.33251	NOTDEG	POSLFC
SH3GLB1	0.108278	5.70355	0.708721	0.48477	0.681913	0.698651	NOTDEG	POSLFC
LATS1	0.108313	6.45812	1.26817	0.216478	0.428173	1.23595	NOTDEG	POSLFC
ZMYM4	0.108319	7.12901	1.03281	0.309684	0.525244	1.01589	NOTDEG	POSLFC
GANAB	0.10845	5.30967	0.970251	0.339748	0.554838	0.954664	NOTDEG	POSLFC
SEMA6C	0.108562	2.76411	0.399527	0.692244	0.827615	0.395811	NOTDEG	POSLFC
ZBTB47	0.10864	4.81164	0.534448	0.597511	0.76463	0.527983	NOTDEG	POSLFC
AC089998.1	0.108648	-1.41317	0.163937	0.870845	0.933527	0.162585	NOTDEG	POSLFC
SDC3	0.10869	5.79158	0.766092	0.450427	0.654057	0.754704	NOTDEG	POSLFC
LINC01004	0.108694	6.67979	0.779244	0.441744	0.646562	0.769251	NOTDEG	POSLFC
VPS13D	0.108724	7.7893	1.41379	0.167387	0.36722	1.38065	NOTDEG	POSLFC
AS3MT	0.1088	4.17842	0.45592	0.651877	0.803292	0.451157	NOTDEG	POSLFC
TLCD4	0.108945	5.68546	0.662656	0.512778	0.7043	0.654518	NOTDEG	POSLFC
TMEM254	0.109008	4.53937	0.692554	0.493746	0.689018	0.684362	NOTDEG	POSLFC
TSPYL2	0.109085	3.97263	0.289994	0.773752	0.878128	0.287471	NOTDEG	POSLFC
AC092139.1	0.109106	2.87381	0.429388	0.670805	0.814533	0.425044	NOTDEG	POSLFC
NAA15	0.109117	6.17089	0.8886	0.381741	0.594121	0.874693	NOTDEG	POSLFC
EHBP1	0.109183	8.28893	0.765009	0.45008	0.653738	0.755282	NOTDEG	POSLFC
RAB20	0.109229	3.18331	0.330188	0.744082	0.859821	0.326452	NOTDEG	POSLFC
SMNDC1	0.109341	3.26288	0.557335	0.581602	0.753022	0.551046	NOTDEG	POSLFC
MOK	0.109358	7.40472	0.737212	0.468273	0.669041	0.725291	NOTDEG	POSLFC
PPP4R3A	0.109401	6.14486	1.09707	0.28282	0.500236	1.07401	NOTDEG	POSLFC
TRIL	0.109461	5.21412	0.641967	0.527003	0.714011	0.632588	NOTDEG	POSLFC
ZNF460-AS1	0.10947	4.00775	0.625054	0.53651	0.721915	0.6181	NOTDEG	POSLFC
SOD1	0.109473	4.23957	0.527598	0.601551	0.767292	0.522171	NOTDEG	POSLFC
MELTF	0.109535	1.21114	0.22363	0.824513	0.906306	0.221744	NOTDEG	POSLFC
AC121761.2	0.10954	0.199529	0.252962	0.804519	0.895378	0.247503	NOTDEG	POSLFC
ZFY	0.109579	3.83596	0.371147	0.713172	0.839423	0.367599	NOTDEG	POSLFC
STN1	0.109587	3.93534	0.708941	0.483774	0.681345	0.700246	NOTDEG	POSLFC
ZNF585B	0.109591	5.57453	1.04374	0.304677	0.520891	1.02646	NOTDEG	POSLFC
INPP5A	0.109595	6.28921	0.619961	0.540869	0.725265	0.6115	NOTDEG	POSLFC
ACIN1	0.1096	6.75053	1.09493	0.28198	0.499584	1.07588	NOTDEG	POSLFC
YEATS2	0.109634	6.62235	1.23522	0.226028	0.438124	1.21065	NOTDEG	POSLFC
PTPN1	0.109708	5.2109	0.871229	0.390665	0.601081	0.858412	NOTDEG	POSLFC
LINC01088	0.109876	5.46258	0.218804	0.828574	0.908861	0.216531	NOTDEG	POSLFC
MITD1	0.109951	4.31505	0.798147	0.430857	0.63747	0.787726	NOTDEG	POSLFC
TKT	0.110014	6.14289	0.5984	0.553921	0.73415	0.591896	NOTDEG	POSLFC
ENO2	0.110044	5.2413	0.425743	0.67349	0.816152	0.421362	NOTDEG	POSLFC
DENND4C	0.110072	7.14604	0.88466	0.383151	0.595032	0.872106	NOTDEG	POSLFC
XYLB	0.110078	4.39193	0.676523	0.504398	0.697766	0.667585	NOTDEG	POSLFC
RGS4	0.110109	2.51399	0.216447	0.830058	0.909887	0.214628	NOTDEG	POSLFC
PCYT1A	0.110186	5.78169	1.40496	0.169974	0.370358	1.37229	NOTDEG	POSLFC
XPO5	0.110209	4.94395	1.22356	0.230337	0.442301	1.19949	NOTDEG	POSLFC
BSN	0.110245	4.78806	0.500841	0.620021	0.77987	0.495821	NOTDEG	POSLFC
SREBF2-AS1	0.110264	0.677471	0.296187	0.769091	0.875163	0.293564	NOTDEG	POSLFC
HMOX2	0.110281	4.46806	0.534271	0.597249	0.764448	0.52836	NOTDEG	POSLFC
RAB30-DT	0.110319	6.50647	0.806055	0.426555	0.633569	0.7951	NOTDEG	POSLFC
CATSPERB	0.110366	0.292368	0.254804	0.800752	0.89323	0.252374	NOTDEG	POSLFC
CDKL4	0.110436	0.512476	0.275056	0.785361	0.884854	0.27234	NOTDEG	POSLFC
MCRIP2	0.110462	3.43352	0.452858	0.654174	0.804731	0.447971	NOTDEG	POSLFC
AC046130.2	0.110562	0.574033	0.29372	0.77094	0.876249	0.291146	NOTDEG	POSLFC
SRM	0.110587	3.15424	0.499357	0.621593	0.781108	0.493594	NOTDEG	POSLFC
GLB1	0.110601	6.01681	0.830672	0.413197	0.621389	0.81828	NOTDEG	POSLFC
DTYMK	0.110625	2.2583	0.465973	0.644493	0.797837	0.461427	NOTDEG	POSLFC
MCF2L	0.110639	4.78457	0.30014	0.766112	0.873359	0.297464	NOTDEG	POSLFC
AC009061.2	0.110662	6.3312	0.979458	0.338402	0.553718	0.957327	NOTDEG	POSLFC
SEC24C	0.110865	4.79113	0.871316	0.39028	0.600871	0.85911	NOTDEG	POSLFC
INTS4	0.110885	5.13716	1.10339	0.278349	0.495515	1.08404	NOTDEG	POSLFC
CECR2	0.110901	7.78299	0.784493	0.438707	0.643859	0.774378	NOTDEG	POSLFC
MPP5	0.110959	5.87588	0.75551	0.456927	0.659758	0.743916	NOTDEG	POSLFC
ZNF263	0.110992	3.99094	0.811614	0.423202	0.630289	0.800878	NOTDEG	POSLFC
IDE	0.111031	5.38271	0.894267	0.394545	0.604645	0.851404	NOTDEG	POSLFC
YWHAH	0.111052	4.43243	0.393407	0.696711	0.8304	0.389764	NOTDEG	POSLFC
CDK12	0.111131	6.66286	1.40927	0.168707	0.368984	1.37637	NOTDEG	POSLFC
OTUD5	0.111155	4.9603	0.97994	0.335174	0.550207	0.963746	NOTDEG	POSLFC
AL161757.5	0.111342	-0.281387	0.173069	0.863917	0.929558	0.171391	NOTDEG	POSLFC
POLL	0.111352	4.42161	0.556156	0.582895	0.753669	0.549161	NOTDEG	POSLFC
LRRC14	0.111419	1.94332	0.380133	0.707063	0.835955	0.375803	NOTDEG	POSLFC
MGRN1	0.11147	6.39139	0.856	0.401097	0.61066	0.839663	NOTDEG	POSLFC
CDK16	0.111824	2.94589	0.427344	0.672083	0.815521	0.423291	NOTDEG	POSLFC
KLF9	0.111915	5.64085	0.662107	0.512795	0.7043	0.654492	NOTDEG	POSLFC
AC010680.4	0.111962	0.0287644	0.340004	0.736226	0.855452	0.336856	NOTDEG	POSLFC
GPC6	0.112034	6.22366	0.321194	0.750219	0.864055	0.31835	NOTDEG	POSLFC
TSSK3	0.112091	2.93811	0.445337	0.659171	0.80721	0.441058	NOTDEG	POSLFC
CACNA1I	0.1122	1.32275	0.198985	0.843574	0.918064	0.197324	NOTDEG	POSLFC
EXT2	0.11229	6.28334	1.04906	0.302381	0.518737	1.03134	NOTDEG	POSLFC
PTAFR	0.112315	0.534519	0.213904	0.832024	0.910629	0.212106	NOTDEG	POSLFC
TSEN15	0.112461	5.69033	0.796285	0.431923	0.638215	0.785906	NOTDEG	POSLFC
HSPA14	0.112506	1.37556	0.330173	0.743534	0.859599	0.327177	NOTDEG	POSLFC
SPIN3	0.112579	4.35062	0.781727	0.440305	0.645132	0.771678	NOTDEG	POSLFC
RBPJ	0.112609	7.21656	0.587799	0.562319	0.740297	0.579401	NOTDEG	POSLFC
USP45	0.112625	5.35621	0.936804	0.357616	0.572019	0.919918	NOTDEG	POSLFC
WFS1	0.112652	5.75974	0.636958	0.530039	0.716265	0.627947	NOTDEG	POSLFC
SRSF10	0.112728	5.5186	1.2573	0.220895	0.433086	1.22415	NOTDEG	POSLFC
YTHDF3	0.113028	5.53423	0.827679	0.415662	0.623526	0.81397	NOTDEG	POSLFC
UBFD1	0.113098	3.3623	0.305294	0.762197	0.871079	0.302598	NOTDEG	POSLFC
EPM2AIP1	0.113118	5.13536	0.890445	0.380704	0.593128	0.8766	NOTDEG	POSLFC
DHX8	0.113286	5.80192	1.2498	0.220726	0.432844	1.2246	NOTDEG	POSLFC
YIPF6	0.113303	4.70015	1.00455	0.324038	0.539888	0.986193	NOTDEG	POSLFC
GRPEL1	0.113357	2.19292	0.495951	0.623636	0.78279	0.490703	NOTDEG	POSLFC
CNOT3	0.11346	3.68059	0.606636	0.549053	0.731436	0.59918	NOTDEG	POSLFC
SOD3	0.113531	2.51141	0.420135	0.678426	0.818923	0.414611	NOTDEG	POSLFC
TMEM229B	0.113589	2.43781	0.384776	0.703245	0.834009	0.380944	NOTDEG	POSLFC
AC084198.2	0.113604	6.78928	0.859477	0.398718	0.608326	0.843913	NOTDEG	POSLFC
LRRC6	0.113642	5.21787	0.702958	0.487328	0.684307	0.694566	NOTDEG	POSLFC
TMEM161B	0.113643	5.45938	1.00275	0.326566	0.541649	0.981054	NOTDEG	POSLFC
GOSR1	0.113677	6.21347	0.788866	0.437468	0.642916	0.776477	NOTDEG	POSLFC
LINC00339	0.113677	1.87232	0.413151	0.683122	0.822046	0.408206	NOTDEG	POSLFC
PAM16	0.113764	3.9473	0.731795	0.472144	0.672389	0.718995	NOTDEG	POSLFC
CXorf38	0.113864	3.69431	0.973443	0.338651	0.553936	0.956835	NOTDEG	POSLFC
RAD54L2	0.113897	6.24466	0.801374	0.429015	0.635817	0.790878	NOTDEG	POSLFC
LETMD1	0.113993	5.6806	1.01024	0.321416	0.537024	0.991552	NOTDEG	POSLFC
PPP4R4	0.114007	6.32377	0.701496	0.488227	0.684731	0.693132	NOTDEG	POSLFC
EPB41L3	0.114054	5.04813	0.249618	0.804625	0.895378	0.247366	NOTDEG	POSLFC
OTUD6B-AS1	0.114233	3.63756	0.621855	0.539225	0.723927	0.613985	NOTDEG	POSLFC
DBR1	0.114372	2.85686	0.450135	0.656089	0.805484	0.44532	NOTDEG	POSLFC
BRPF1	0.114405	2.53539	0.439528	0.663545	0.809962	0.435024	NOTDEG	POSLFC
APLN	0.114687	2.35548	0.308535	0.759739	0.869565	0.305824	NOTDEG	POSLFC
USH2A	0.114689	1.84311	0.386707	0.702897	0.834009	0.381413	NOTDEG	POSLFC
C17orf75	0.114714	4.44137	1.05688	0.300455	0.516763	1.03546	NOTDEG	POSLFC
AC124016.2	0.114764	1.2858	0.23411	0.816439	0.901806	0.232128	NOTDEG	POSLFC
DUSP11	0.114828	3.60968	0.760248	0.453688	0.656763	0.74928	NOTDEG	POSLFC
PCDH17	0.114858	6.50698	0.560388	0.580323	0.752056	0.552913	NOTDEG	POSLFC
CDKL3	0.114891	6.56521	0.898946	0.376372	0.58943	0.884601	NOTDEG	POSLFC
RHOBTB1	0.114953	4.05938	0.329092	0.744861	0.860318	0.325423	NOTDEG	POSLFC
MTFR1	0.115078	4.86059	0.570197	0.572896	0.747447	0.563792	NOTDEG	POSLFC
ALKBH4	0.1152	2.59479	0.457463	0.652186	0.803446	0.450727	NOTDEG	POSLFC
XPC	0.115311	5.27442	1.03617	0.308139	0.524005	1.01913	NOTDEG	POSLFC
C20orf194	0.115314	8.9047	1.03038	0.310916	0.526409	1.0133	NOTDEG	POSLFC
CFAP20	0.115401	3.78384	0.796343	0.432182	0.638262	0.785463	NOTDEG	POSLFC
TNR	0.115489	5.4492	0.263799	0.79368	0.888782	0.261535	NOTDEG	POSLFC
ARHGAP25	0.115523	1.1873	0.2267	0.822264	0.90494	0.224634	NOTDEG	POSLFC
MTFMT	0.115527	4.41922	0.714206	0.480458	0.67915	0.705566	NOTDEG	POSLFC
LNPK	0.115527	5.33171	1.11375	0.273948	0.490323	1.09402	NOTDEG	POSLFC
MED29	0.115557	3.61509	0.759052	0.454613	0.657434	0.747747	NOTDEG	POSLFC
AC008438.1	0.11563	4.61461	0.914382	0.371628	0.584935	0.893428	NOTDEG	POSLFC
IQCD	0.115649	2.81741	0.511336	0.613157	0.775462	0.505572	NOTDEG	POSLFC
AC099508.1	0.115656	0.683049	0.288767	0.777641	0.880266	0.282394	NOTDEG	POSLFC
PLXNC1	0.115736	4.11488	0.476113	0.637332	0.792632	0.471432	NOTDEG	POSLFC
ZBTB17	0.115829	3.92839	0.604567	0.549866	0.732043	0.59796	NOTDEG	POSLFC
DUS2	0.115978	4.65975	0.934977	0.358274	0.572456	0.918659	NOTDEG	POSLFC
HIVEP3	0.116011	7.36806	0.789445	0.436794	0.64261	0.777619	NOTDEG	POSLFC
RAD51B	0.116042	8.10063	0.816859	0.420242	0.627633	0.806001	NOTDEG	POSLFC
AZIN1	0.116109	5.46114	0.793843	0.434222	0.640144	0.781987	NOTDEG	POSLFC
CCDC92	0.116157	6.68147	1.11156	0.274874	0.491413	1.09191	NOTDEG	POSLFC
MEF2A	0.116258	7.32286	0.84117	0.408746	0.617339	0.826103	NOTDEG	POSLFC
SLC25A25-AS1	0.116289	2.67968	0.518151	0.608031	0.772157	0.512885	NOTDEG	POSLFC
OXNAD1	0.116315	5.42655	1.0159	0.31754	0.532673	0.999525	NOTDEG	POSLFC
FOXRED2	0.116345	4.07787	0.616044	0.542765	0.726496	0.608637	NOTDEG	POSLFC
RRBP1	0.116397	5.46417	0.612893	0.545021	0.728116	0.605237	NOTDEG	POSLFC
AGPAT5	0.11641	6.10718	0.946949	0.352109	0.566543	0.930506	NOTDEG	POSLFC
PDCD4	0.116482	4.69239	0.560428	0.579586	0.751676	0.55399	NOTDEG	POSLFC
HPS5	0.116561	4.95182	1.1922	0.243195	0.45615	1.16704	NOTDEG	POSLFC
LINC02594	0.116563	-0.180225	0.17691	0.86124	0.927896	0.174795	NOTDEG	POSLFC
NBR2	0.116655	5.11444	0.850333	0.403331	0.613093	0.835687	NOTDEG	POSLFC
FRMPD1	0.116695	4.0778	0.510932	0.614128	0.775817	0.504189	NOTDEG	POSLFC
AL358790.1	0.116745	0.851246	0.335689	0.739709	0.857351	0.332239	NOTDEG	POSLFC
RPL27A	0.116753	2.7394	0.363057	0.719026	0.843744	0.35976	NOTDEG	POSLFC
SKP2	0.116765	3.88978	0.786559	0.437512	0.642932	0.776402	NOTDEG	POSLFC
NEURL2	0.116811	1.93808	0.458022	0.651115	0.802844	0.452214	NOTDEG	POSLFC
ARHGAP19	0.11682	4.1298	0.847178	0.404779	0.614087	0.833116	NOTDEG	POSLFC
DNAJA3	0.116854	4.18412	0.928489	0.360328	0.574406	0.914741	NOTDEG	POSLFC
DPAGT1	0.117167	1.97515	0.450167	0.655723	0.805387	0.445827	NOTDEG	POSLFC
TTLL11	0.117312	5.85833	0.441626	0.662461	0.809157	0.436518	NOTDEG	POSLFC
SARAF	0.117392	5.6455	0.890609	0.379999	0.592556	0.877898	NOTDEG	POSLFC
LINC01500	0.117418	2.14258	0.392899	0.697702	0.830874	0.388424	NOTDEG	POSLFC
SLC9A7	0.117425	3.81079	0.594329	0.556921	0.736055	0.587421	NOTDEG	POSLFC
USP34	0.117464	8.54602	1.64346	0.113494	0.290985	1.58268	NOTDEG	POSLFC
ADD1	0.117504	8.26834	1.06438	0.295377	0.511814	1.0464	NOTDEG	POSLFC
NAE1	0.117548	5.17411	0.898756	0.375979	0.589046	0.88533	NOTDEG	POSLFC
SCAMP3	0.117561	3.94933	0.652071	0.51961	0.708598	0.643946	NOTDEG	POSLFC
CENPS	0.117561	2.1594	0.44797	0.657316	0.805806	0.443622	NOTDEG	POSLFC
HIVEP1	0.117627	6.97044	0.829037	0.413422	0.62163	0.817887	NOTDEG	POSLFC
AC097662.1	0.117703	3.52034	0.613941	0.543734	0.727339	0.607177	NOTDEG	POSLFC
GMFG	0.117792	1.04011	0.30943	0.759065	0.869094	0.306709	NOTDEG	POSLFC
SCGB1B2P	0.117809	0.745708	0.279699	0.782467	0.882882	0.276105	NOTDEG	POSLFC
LEPROT	0.117984	4.10437	0.739194	0.466208	0.667026	0.728663	NOTDEG	POSLFC
TRAF5	0.118011	3.10612	0.61928	0.540472	0.724833	0.6121	NOTDEG	POSLFC
FBXL3	0.118088	5.15819	0.943455	0.355025	0.569287	0.924886	NOTDEG	POSLFC
AC008840.1	0.118127	1.52224	0.344207	0.733172	0.853394	0.340909	NOTDEG	POSLFC
AC211486.2	0.118255	-0.592821	0.206179	0.838523	0.914873	0.203783	NOTDEG	POSLFC
TXN2	0.11826	3.69161	0.677059	0.50339	0.696985	0.669166	NOTDEG	POSLFC
FAM214A	0.118272	6.62414	0.607303	0.548075	0.730798	0.600647	NOTDEG	POSLFC
RMDN3	0.118314	4.93149	1.06804	0.296838	0.513377	1.04324	NOTDEG	POSLFC
LEPROTL1	0.118315	3.97488	0.767364	0.448671	0.652686	0.757633	NOTDEG	POSLFC
SWAP70	0.118426	5.99313	0.660269	0.513958	0.705044	0.652687	NOTDEG	POSLFC
AC116611.1	0.118479	-0.694263	0.223536	0.825087	0.906703	0.221007	NOTDEG	POSLFC
MIR193BHG	0.118533	5.4321	0.654133	0.520051	0.708705	0.643266	NOTDEG	POSLFC
PSMC6	0.118535	5.30682	1.11835	0.273707	0.490235	1.09457	NOTDEG	POSLFC
DOK4	0.118738	0.169922	0.325251	0.747679	0.862233	0.321701	NOTDEG	POSLFC
NISCH	0.118742	5.68248	0.687503	0.496878	0.691688	0.679411	NOTDEG	POSLFC
VRK3	0.118822	4.76995	0.866425	0.392914	0.603099	0.854345	NOTDEG	POSLFC
CEP68	0.118839	5.27945	0.896613	0.376836	0.58991	0.883741	NOTDEG	POSLFC
GOT2	0.118946	4.34803	0.89109	0.380226	0.592613	0.877481	NOTDEG	POSLFC
AP4E1	0.118969	5.18422	1.13299	0.265904	0.48162	1.11255	NOTDEG	POSLFC
AL008582.1	0.119002	-0.00195867	0.327225	0.745698	0.861019	0.324318	NOTDEG	POSLFC
AC018467.1	0.119092	-0.00842302	0.172873	0.864089	0.929617	0.171171	NOTDEG	POSLFC
ERP44	0.119146	5.79803	0.827045	0.414533	0.622454	0.815943	NOTDEG	POSLFC
ITGB1	0.119426	5.52363	0.637922	0.528644	0.71523	0.630078	NOTDEG	POSLFC
LINC02109	0.119561	-0.440099	0.232661	0.818254	0.902998	0.229791	NOTDEG	POSLFC
GRIA3	0.119565	5.57009	0.329406	0.744262	0.859873	0.326215	NOTDEG	POSLFC
AL122035.2	0.119591	0.348921	0.380743	0.707263	0.83614	0.375534	NOTDEG	POSLFC
POLR3A	0.119661	5.36213	0.99898	0.326461	0.541615	0.981266	NOTDEG	POSLFC
PSME3	0.119702	3.02057	0.579277	0.566589	0.743239	0.573083	NOTDEG	POSLFC
AC027801.4	0.119716	-0.696303	0.28635	0.777224	0.880093	0.282938	NOTDEG	POSLFC
TMEM155	0.119775	0.569342	0.238505	0.813059	0.900158	0.236481	NOTDEG	POSLFC
NOP56	0.119805	4.38126	0.339787	0.736523	0.855643	0.336461	NOTDEG	POSLFC
EFHC2	0.119942	5.4073	0.516402	0.609238	0.773028	0.511161	NOTDEG	POSLFC
ITGAE	0.119946	3.91136	0.767349	0.448679	0.652686	0.757619	NOTDEG	POSLFC
COG8	0.120012	3.38077	0.536157	0.595797	0.763449	0.530454	NOTDEG	POSLFC
AC015961.1	0.120016	-1.34088	0.204566	0.839248	0.91532	0.202855	NOTDEG	POSLFC
TXNL1	0.120023	5.47126	0.984286	0.333789	0.548726	0.966511	NOTDEG	POSLFC
CLMP	0.120158	2.56944	0.399327	0.693441	0.82837	0.39419	NOTDEG	POSLFC
FNIP1	0.120229	7.84564	0.851431	0.401062	0.610654	0.839727	NOTDEG	POSLFC
FAF1	0.120288	8.51316	1.17801	0.247757	0.461835	1.15582	NOTDEG	POSLFC
ALDH3B1	0.120435	1.71587	0.36514	0.717513	0.842592	0.361784	NOTDEG	POSLFC
WDR53	0.120502	2.69269	0.417231	0.679385	0.81954	0.413303	NOTDEG	POSLFC
MAP6	0.12052	5.30457	1.00403	0.324264	0.539958	0.985734	NOTDEG	POSLFC
GIPC2	0.120561	3.65293	0.666544	0.509994	0.702189	0.658847	NOTDEG	POSLFC
CEP350	0.120654	8.06764	0.928709	0.360215	0.574274	0.914955	NOTDEG	POSLFC
EIF4E	0.120766	5.41628	1.08888	0.286149	0.503331	1.06661	NOTDEG	POSLFC
CDK11B	0.120812	4.5607	0.692731	0.49468	0.689773	0.682884	NOTDEG	POSLFC
TWSG1	0.120831	4.81919	0.934795	0.357202	0.571546	0.920711	NOTDEG	POSLFC
SERBP1	0.120859	5.1188	0.883558	0.385712	0.597219	0.86742	NOTDEG	POSLFC
AL359317.2	0.120926	1.45936	0.355038	0.725906	0.848416	0.350577	NOTDEG	POSLFC
REXO2	0.121028	3.8563	0.85801	0.398127	0.60791	0.844972	NOTDEG	POSLFC
PRSS53	0.121075	0.68241	0.250649	0.80374	0.894978	0.24851	NOTDEG	POSLFC
RPS6KB2	0.121078	3.84719	0.414308	0.681501	0.820949	0.410415	NOTDEG	POSLFC
GMEB2	0.121146	4.13791	0.776821	0.445403	0.650174	0.763101	NOTDEG	POSLFC
RRAGD	0.121181	3.62189	0.613197	0.544237	0.727575	0.606419	NOTDEG	POSLFC
GSK3A	0.121189	2.86714	0.611633	0.546047	0.728969	0.603694	NOTDEG	POSLFC
POM121	0.121223	6.09061	1.44275	0.15912	0.356869	1.40804	NOTDEG	POSLFC
PHYKPL	0.12127	6.27374	0.897298	0.378566	0.591275	0.880541	NOTDEG	POSLFC
WDR41	0.121287	6.27316	0.901966	0.37524	0.588269	0.886701	NOTDEG	POSLFC
ZNF709	0.121382	5.6616	0.85865	0.398733	0.608326	0.843887	NOTDEG	POSLFC
AC027307.3	0.121402	0.377163	0.330768	0.743686	0.85962	0.326976	NOTDEG	POSLFC
DLEU2	0.121425	7.8092	0.658025	0.516149	0.706594	0.649293	NOTDEG	POSLFC
EIF4E2	0.121495	4.33226	0.759902	0.453054	0.656396	0.750334	NOTDEG	POSLFC
C5orf22	0.121501	3.94291	0.793767	0.433662	0.639562	0.78294	NOTDEG	POSLFC
EMD	0.121699	2.64527	0.446641	0.658244	0.806534	0.442339	NOTDEG	POSLFC
KLF10	0.121765	0.764344	0.260734	0.796022	0.889831	0.258499	NOTDEG	POSLFC
RARS	0.121775	4.89885	1.0093	0.321836	0.537456	0.990692	NOTDEG	POSLFC
SLCO1B1	0.121777	-1.51356	0.213909	0.832807	0.911193	0.211103	NOTDEG	POSLFC
POGZ	0.121892	8.33023	1.07076	0.294609	0.510964	1.04806	NOTDEG	POSLFC
VKORC1L1	0.122008	5.64065	1.07842	0.289167	0.505775	1.05995	NOTDEG	POSLFC
AC022387.2	0.122163	2.18233	0.491347	0.630088	0.787375	0.481604	NOTDEG	POSLFC
ZNF385C	0.122254	0.133344	0.224243	0.824352	0.906301	0.221952	NOTDEG	POSLFC
PPP2R5D	0.12229	4.11945	1.49091	0.150472	0.34513	1.43787	NOTDEG	POSLFC
NOB1	0.122305	2.03475	0.528103	0.601188	0.76715	0.522693	NOTDEG	POSLFC
TMEM169	0.122317	2.15783	0.371801	0.71257	0.839023	0.368407	NOTDEG	POSLFC
MCMBP	0.122459	4.41409	1.0812	0.289031	0.505628	1.06025	NOTDEG	POSLFC
OGG1	0.122492	4.81793	0.778063	0.443696	0.648318	0.765967	NOTDEG	POSLFC
FAAP100	0.122549	3.48438	0.29684	0.768676	0.874939	0.294108	NOTDEG	POSLFC
SAFB	0.12257	6.07725	0.947634	0.351975	0.566375	0.930765	NOTDEG	POSLFC
ANO10	0.12281	6.7141	1.04052	0.306145	0.522362	1.02334	NOTDEG	POSLFC
CRABP1	0.122843	-0.853178	0.20991	0.835111	0.912646	0.208151	NOTDEG	POSLFC
TIMM9	0.122859	3.85876	0.915973	0.367478	0.580539	0.901208	NOTDEG	POSLFC
PLEKHG2	0.122881	1.66994	0.387403	0.701105	0.832937	0.383829	NOTDEG	POSLFC
SLC25A10	0.122902	2.47312	0.439215	0.66447	0.810176	0.43375	NOTDEG	POSLFC
PHF21B	0.12291	8.67557	0.572763	0.573077	0.747582	0.563526	NOTDEG	POSLFC
CENPL	0.122943	1.67829	0.413746	0.681909	0.821085	0.40986	NOTDEG	POSLFC
RPS27A	0.122971	1.59182	0.219618	0.82822	0.908767	0.216986	NOTDEG	POSLFC
TNNC2	0.123014	1.20268	0.329407	0.744361	0.859937	0.326084	NOTDEG	POSLFC
GSEC	0.12302	1.78765	0.456839	0.651537	0.803108	0.451628	NOTDEG	POSLFC
DDB1	0.123046	5.86236	1.47101	0.155201	0.352094	1.4214	NOTDEG	POSLFC
KCTD5	0.123052	2.98622	0.970964	0.341647	0.556106	0.950915	NOTDEG	POSLFC
AC026787.1	0.123065	-1.45375	0.232852	0.817923	0.902788	0.230217	NOTDEG	POSLFC
NDC1	0.123105	3.87842	0.794938	0.432814	0.638751	0.784385	NOTDEG	POSLFC
ADAM22	0.123159	6.25108	0.6665	0.510022	0.702189	0.658804	NOTDEG	POSLFC
PLCD1	0.123188	4.64507	0.524408	0.603965	0.769269	0.518708	NOTDEG	POSLFC
AC012645.2	0.123239	-0.204059	0.290827	0.774391	0.878441	0.286636	NOTDEG	POSLFC
AL132780.1	0.123243	5.08588	0.335776	0.739807	0.857395	0.332109	NOTDEG	POSLFC
PACRG-AS1	0.123251	0.813206	0.155549	0.877585	0.93745	0.154032	NOTDEG	POSLFC
CDC123	0.123257	4.91266	1.45401	0.159054	0.356773	1.40826	NOTDEG	POSLFC
PHLPP2	0.123271	5.75104	1.20887	0.235854	0.448391	1.18541	NOTDEG	POSLFC
PJA1	0.123306	1.61356	0.417114	0.67947	0.819591	0.413187	NOTDEG	POSLFC
SLC38A6	0.123316	5.64592	0.805128	0.427333	0.6342	0.793764	NOTDEG	POSLFC
KAT6B	0.12335	7.68628	1.13725	0.264147	0.479721	1.11664	NOTDEG	POSLFC
NIPSNAP3A	0.123353	1.8307	0.283116	0.779234	0.881036	0.280317	NOTDEG	POSLFC
KBTBD3	0.123376	4.40953	0.793621	0.434664	0.640487	0.781236	NOTDEG	POSLFC
PTPRA	0.123439	8.04147	1.33552	0.195232	0.403289	1.29526	NOTDEG	POSLFC
RNASEH1-AS1	0.123472	2.80225	0.439428	0.6634	0.809962	0.435224	NOTDEG	POSLFC
MAIP1	0.123479	4.1109	0.941951	0.353501	0.567993	0.92782	NOTDEG	POSLFC
KLRD1	0.1235	3.74862	0.390252	0.699099	0.831683	0.386537	NOTDEG	POSLFC
PCCA	0.123542	8.198	1.10234	0.278798	0.495904	1.08302	NOTDEG	POSLFC
AHCY	0.123551	2.45406	0.559797	0.579641	0.751676	0.553909	NOTDEG	POSLFC
GNAO1	0.123671	8.81408	1.01649	0.320432	0.535746	0.99357	NOTDEG	POSLFC
RSU1	0.123827	5.40653	0.971873	0.338645	0.553936	0.956847	NOTDEG	POSLFC
LINC01560	0.123968	0.499566	0.323535	0.748463	0.862714	0.320666	NOTDEG	POSLFC
DCUN1D4	0.124018	7.06011	1.15379	0.260336	0.475686	1.1256	NOTDEG	POSLFC
SPDYA	0.12402	3.18945	0.574715	0.572358	0.747149	0.564582	NOTDEG	POSLFC
SFT2D2	0.124141	4.07464	0.864157	0.394813	0.604763	0.850922	NOTDEG	POSLFC
AP003469.4	0.124167	2.96875	0.490833	0.62704	0.784807	0.485897	NOTDEG	POSLFC
PDE6D	0.124222	5.08121	0.701604	0.488161	0.684695	0.693237	NOTDEG	POSLFC
AC010186.3	0.124228	0.00138095	0.350849	0.728795	0.850349	0.346729	NOTDEG	POSLFC
GEMIN7	0.124284	0.699245	0.270615	0.788481	0.886301	0.268284	NOTDEG	POSLFC
ARSJ	0.124301	4.99436	0.578875	0.567853	0.744136	0.571217	NOTDEG	POSLFC
SMAP1	0.124354	6.43845	1.03168	0.311254	0.52658	1.01259	NOTDEG	POSLFC
DNAJC16	0.124375	5.38319	1.60851	0.118775	0.298491	1.55994	NOTDEG	POSLFC
RBM15B	0.124558	1.7376	0.42467	0.67401	0.816526	0.420651	NOTDEG	POSLFC
THADA	0.124776	6.98577	1.29301	0.205562	0.415209	1.26586	NOTDEG	POSLFC
ZNF423	0.124836	7.78468	0.668978	0.510071	0.702207	0.658726	NOTDEG	POSLFC
WBP1L	0.124838	6.26569	0.924017	0.363464	0.577878	0.908785	NOTDEG	POSLFC
TLR6	0.124875	-0.492432	0.31515	0.754995	0.866776	0.31206	NOTDEG	POSLFC
ZFP64	0.124894	5.17924	1.28596	0.20963	0.419694	1.25458	NOTDEG	POSLFC
ZNF131	0.124947	7.15122	1.40638	0.169556	0.36992	1.37363	NOTDEG	POSLFC
EXOC2	0.12497	6.33452	1.20651	0.236749	0.449077	1.18315	NOTDEG	POSLFC
ZNF91	0.125082	7.39656	1.26295	0.219502	0.43182	1.22785	NOTDEG	POSLFC
PCDHGA10	0.125104	4.58535	0.534174	0.597031	0.764377	0.528675	NOTDEG	POSLFC
GTPBP1	0.125122	4.17904	1.14419	0.264727	0.480345	1.11529	NOTDEG	POSLFC
FAM161B	0.125145	2.50315	0.619602	0.540436	0.724833	0.612154	NOTDEG	POSLFC
ELMO1	0.125173	7.23794	0.198389	0.844344	0.91856	0.19634	NOTDEG	POSLFC
TAS2R4	0.125213	3.02531	0.411934	0.683223	0.822064	0.40807	NOTDEG	POSLFC
PIP5K1A	0.125368	7.25928	0.926553	0.361317	0.575639	0.912859	NOTDEG	POSLFC
ZNF254	0.125445	7.13713	1.17537	0.248797	0.463014	1.15328	NOTDEG	POSLFC
ZNF566	0.12546	5.04212	1.0764	0.292869	0.509296	1.05185	NOTDEG	POSLFC
ZMYM1	0.125585	5.03951	0.869438	0.397455	0.607173	0.846175	NOTDEG	POSLFC
ALPL	0.125725	1.38814	0.256666	0.799162	0.892539	0.254432	NOTDEG	POSLFC
WDR92	0.125789	4.5936	0.917398	0.367822	0.580933	0.90056	NOTDEG	POSLFC
DEK	0.125802	5.19986	1.31898	0.204811	0.414212	1.26796	NOTDEG	POSLFC
C16orf95	0.125886	3.88027	0.590019	0.560243	0.738828	0.58248	NOTDEG	POSLFC
DOC2B	0.125918	1.68059	0.336843	0.738765	0.857216	0.33349	NOTDEG	POSLFC
ANKRD29	0.12608	5.053	0.710347	0.483989	0.681437	0.699902	NOTDEG	POSLFC
CNTN1	0.126184	9.57726	0.544151	0.59023	0.759693	0.538503	NOTDEG	POSLFC
FHOD3	0.126213	7.34996	0.594809	0.557426	0.736521	0.586669	NOTDEG	POSLFC
MLF1	0.126353	4.11677	0.842474	0.409343	0.617951	0.82505	NOTDEG	POSLFC
LRRK2	0.126356	5.22437	0.784121	0.440114	0.645123	0.772	NOTDEG	POSLFC
SPIN1	0.126357	7.51468	1.35968	0.186569	0.391808	1.3208	NOTDEG	POSLFC
PDXK	0.126377	6.63138	0.915111	0.370442	0.583734	0.895646	NOTDEG	POSLFC
SIAH3	0.126394	0.48159	0.219486	0.827711	0.908598	0.217639	NOTDEG	POSLFC
SCN10A	0.126456	-1.15832	0.22537	0.824231	0.906301	0.222107	NOTDEG	POSLFC
TMX2	0.126474	5.5943	1.09926	0.28012	0.497293	1.08005	NOTDEG	POSLFC
AC061961.1	0.126501	0.720773	0.253558	0.801556	0.893507	0.251334	NOTDEG	POSLFC
MSI2	0.126515	11.1975	0.583434	0.564663	0.742286	0.575929	NOTDEG	POSLFC
AC114689.3	0.126572	2.29317	0.397193	0.694278	0.829073	0.393056	NOTDEG	POSLFC
IGSF11	0.126649	7.91717	0.921218	0.365201	0.579206	0.905498	NOTDEG	POSLFC
PRPF40B	0.126726	6.39899	1.04094	0.307993	0.523987	1.01944	NOTDEG	POSLFC
NOL12	0.126737	2.82788	0.492876	0.626007	0.784357	0.487355	NOTDEG	POSLFC
TBC1D9B	0.126746	5.19586	0.875221	0.389304	0.599894	0.860881	NOTDEG	POSLFC
GDF15	0.126787	0.857812	0.403798	0.689133	0.825677	0.400031	NOTDEG	POSLFC
FAM172A	0.126817	8.00594	0.984282	0.332597	0.54756	0.968896	NOTDEG	POSLFC
ALDH2	0.12682	6.93238	0.913211	0.371867	0.585073	0.892981	NOTDEG	POSLFC
ZNF319	0.126937	0.899818	0.330055	0.743579	0.859599	0.327118	NOTDEG	POSLFC
TIMM21	0.12694	3.0158	0.535166	0.596354	0.763807	0.529651	NOTDEG	POSLFC
THAP2	0.127001	3.78427	0.628006	0.534735	0.720392	0.620794	NOTDEG	POSLFC
CUL3	0.127008	6.85409	1.15158	0.262032	0.477402	1.1216	NOTDEG	POSLFC
PPIL2	0.127141	5.71244	1.14452	0.264486	0.480063	1.11585	NOTDEG	POSLFC
ZNF701	0.127167	4.58359	0.947212	0.350943	0.565421	0.932761	NOTDEG	POSLFC
SSH2	0.127228	7.95703	0.796383	0.433498	0.639467	0.78322	NOTDEG	POSLFC
TBC1D5	0.127391	8.56022	0.984451	0.332515	0.547519	0.96906	NOTDEG	POSLFC
TCEA2	0.127464	3.3264	0.302002	0.764667	0.872485	0.299358	NOTDEG	POSLFC
AC080013.1	0.12748	1.18175	0.337972	0.737662	0.856427	0.334951	NOTDEG	POSLFC
AC079089.1	0.12748	-0.656905	0.262452	0.795861	0.889831	0.258707	NOTDEG	POSLFC
COPS3	0.127503	3.67692	0.608028	0.547598	0.730333	0.601363	NOTDEG	POSLFC
AC005329.1	0.127563	-0.272265	0.249211	0.804841	0.895464	0.247086	NOTDEG	POSLFC
GAD1	0.127576	3.64981	0.39226	0.697688	0.830874	0.388444	NOTDEG	POSLFC
ZNF264	0.127684	5.0265	1.00392	0.324294	0.539958	0.985672	NOTDEG	POSLFC
ARMH1	0.127716	7.37057	0.871476	0.392197	0.602669	0.85564	NOTDEG	POSLFC
RNF38	0.127864	7.35566	1.22257	0.230707	0.442643	1.19854	NOTDEG	POSLFC
TBCD	0.127964	6.95382	1.08665	0.289581	0.506086	1.05904	NOTDEG	POSLFC
LINC01721	0.127972	-0.516485	0.190454	0.850466	0.922187	0.188523	NOTDEG	POSLFC
AL035420.1	0.127992	2.68545	0.505786	0.616984	0.777644	0.500129	NOTDEG	POSLFC
DOCK3	0.128007	9.03851	0.913586	0.368081	0.581117	0.900073	NOTDEG	POSLFC
COLGALT1	0.12801	3.81527	0.65912	0.515416	0.706328	0.650428	NOTDEG	POSLFC
PPHLN1	0.128038	6.44398	1.02386	0.314015	0.529196	1.00683	NOTDEG	POSLFC
IFI16	0.128163	3.64786	0.273339	0.786581	0.88536	0.270753	NOTDEG	POSLFC
AC132192.2	0.128194	1.25655	0.48552	0.631153	0.787941	0.480105	NOTDEG	POSLFC
ELK3	0.128289	3.12057	0.403937	0.689626	0.825909	0.399363	NOTDEG	POSLFC
MAGED1	0.128318	6.50656	0.815373	0.421081	0.628338	0.804548	NOTDEG	POSLFC
COQ10B	0.128502	4.02011	0.664829	0.511099	0.703226	0.657128	NOTDEG	POSLFC
ZNF571	0.128581	4.09596	0.709825	0.483514	0.681338	0.700662	NOTDEG	POSLFC
PANK2	0.128618	5.78583	1.43052	0.164251	0.363354	1.39092	NOTDEG	POSLFC
NUDT9	0.128721	4.6282	0.838668	0.408991	0.617565	0.82567	NOTDEG	POSLFC
PCDHGB6	0.128754	3.76528	0.729459	0.471708	0.672108	0.719703	NOTDEG	POSLFC
SYNJ2BP	0.128769	3.94708	0.903275	0.373346	0.586551	0.890224	NOTDEG	POSLFC
NUP160	0.12885	6.19707	1.31184	0.199207	0.407447	1.28381	NOTDEG	POSLFC
SLBP	0.128853	3.73039	0.654962	0.517748	0.707791	0.646821	NOTDEG	POSLFC
AC034102.5	0.128913	2.21469	0.531964	0.599652	0.765948	0.524901	NOTDEG	POSLFC
RANBP6	0.128984	3.38177	0.666465	0.51157	0.703468	0.656395	NOTDEG	POSLFC
ACSM1	0.12899	0.179713	0.307327	0.760653	0.8701	0.304624	NOTDEG	POSLFC
SEC24A	0.128999	5.26202	0.992183	0.32981	0.545133	0.974497	NOTDEG	POSLFC
SNAP47	0.129011	3.88095	0.943041	0.353917	0.568289	0.927018	NOTDEG	POSLFC
LINC01151	0.129044	1.37951	0.41051	0.684255	0.822767	0.406663	NOTDEG	POSLFC
P3H3	0.12906	2.67834	0.374581	0.71053	0.837969	0.371144	NOTDEG	POSLFC
AC139887.2	0.129072	6.88347	0.768804	0.449552	0.65343	0.756162	NOTDEG	POSLFC
MTDH	0.129106	6.90878	1.39842	0.171912	0.373025	1.36608	NOTDEG	POSLFC
TGIF1	0.129191	3.60099	0.551901	0.585284	0.755998	0.545682	NOTDEG	POSLFC
SURF6	0.129225	3.5299	0.665745	0.512601	0.704134	0.654793	NOTDEG	POSLFC
USP30	0.129234	4.79397	0.840694	0.406957	0.615856	0.82926	NOTDEG	POSLFC
LURAP1L	0.12925	1.97762	0.271515	0.787911	0.886176	0.269025	NOTDEG	POSLFC
HOOK3	0.129291	7.45331	1.72679	0.0973968	0.265991	1.65761	NOTDEG	POSLFC
GID8	0.129384	4.0649	1.08645	0.286791	0.503922	1.06519	NOTDEG	POSLFC
AAGAB	0.129395	5.31077	0.991606	0.330258	0.545384	0.973594	NOTDEG	POSLFC
MCUR1	0.129427	4.41607	1.03362	0.30931	0.525127	1.01667	NOTDEG	POSLFC
ROCK1	0.129472	6.80987	1.19973	0.24058	0.45361	1.17354	NOTDEG	POSLFC
NAF1	0.129572	4.97474	0.957479	0.345734	0.560716	0.942896	NOTDEG	POSLFC
GNAI1	0.129606	5.46333	0.380515	0.706978	0.835905	0.375917	NOTDEG	POSLFC
AC104035.1	0.129634	0.276722	0.233439	0.817185	0.902253	0.231167	NOTDEG	POSLFC
BCL2L2	0.129727	3.69811	0.965332	0.342607	0.557245	0.949027	NOTDEG	POSLFC
PSMD12	0.129836	4.58405	0.791944	0.43516	0.641015	0.780392	NOTDEG	POSLFC
AC136944.2	0.12985	-0.204894	0.215121	0.831447	0.91062	0.212846	NOTDEG	POSLFC
PNPLA4	0.129996	1.8175	0.582603	0.564748	0.742286	0.575803	NOTDEG	POSLFC
ZNFX1	0.130026	5.05634	0.924691	0.365493	0.579365	0.904948	NOTDEG	POSLFC
ARMC5	0.130098	2.52995	0.598923	0.554117	0.734309	0.591603	NOTDEG	POSLFC
TMUB1	0.13025	2.2212	0.330274	0.743414	0.859512	0.327335	NOTDEG	POSLFC
AC006525.1	0.130269	-0.73084	0.345954	0.733042	0.853345	0.341081	NOTDEG	POSLFC
GPRASP1	0.130291	4.85633	0.473986	0.639512	0.794278	0.468381	NOTDEG	POSLFC
USP49	0.130301	5.47742	1.23121	0.227502	0.439569	1.20682	NOTDEG	POSLFC
ING5	0.13036	5.96067	1.33159	0.195668	0.403462	1.29399	NOTDEG	POSLFC
FCSK	0.130462	4.27991	0.825257	0.416804	0.624589	0.811979	NOTDEG	POSLFC
YIPF5	0.130585	3.34563	0.656316	0.516517	0.706853	0.648724	NOTDEG	POSLFC
STRN4	0.130679	4.13401	0.778684	0.443637	0.648282	0.766066	NOTDEG	POSLFC
TTPAL	0.1307	3.09861	0.606451	0.548727	0.731293	0.599669	NOTDEG	POSLFC
HSPB11	0.130706	4.61952	1.14025	0.264896	0.480471	1.11489	NOTDEG	POSLFC
CAPN14	0.130726	0.472844	0.320659	0.75062	0.864272	0.317822	NOTDEG	POSLFC
PRELID3A	0.130926	4.76821	1.26921	0.215514	0.42702	1.23855	NOTDEG	POSLFC
CSF3R	0.131003	0.667276	0.269357	0.78944	0.886836	0.267038	NOTDEG	POSLFC
FBXW11	0.131096	6.97382	1.34558	0.190046	0.39665	1.31044	NOTDEG	POSLFC
C8orf37	0.131146	3.24988	0.656822	0.517092	0.707284	0.647834	NOTDEG	POSLFC
DICER1	0.131184	7.46932	1.00926	0.325489	0.540694	0.983241	NOTDEG	POSLFC
ZNF75A	0.131289	5.88983	1.28874	0.211295	0.421761	1.25001	NOTDEG	POSLFC
B2M	0.131318	3.77054	0.394511	0.697035	0.830609	0.389326	NOTDEG	POSLFC
U73169.1	0.131368	0.765288	0.334866	0.740776	0.85781	0.330825	NOTDEG	POSLFC
SYNGR2	0.131431	2.28485	0.287718	0.775782	0.879221	0.28482	NOTDEG	POSLFC
EFCAB5	0.131494	2.44106	0.415171	0.680876	0.820622	0.411268	NOTDEG	POSLFC
DUSP23	0.131641	-0.22903	0.323036	0.749896	0.863747	0.318776	NOTDEG	POSLFC
HERC1	0.131738	7.91791	1.25046	0.22257	0.434272	1.21972	NOTDEG	POSLFC
TXNDC5	0.131805	2.64023	0.450281	0.655779	0.805389	0.445748	NOTDEG	POSLFC
BUB3	0.131893	3.54233	0.752417	0.457476	0.659939	0.74301	NOTDEG	POSLFC
ANK3	0.131904	7.8411	0.229985	0.819996	0.903737	0.227551	NOTDEG	POSLFC
SAR1B	0.131956	4.85475	0.879717	0.386353	0.597505	0.866251	NOTDEG	POSLFC
DUT	0.132036	5.21268	0.885681	0.382609	0.594665	0.8731	NOTDEG	POSLFC
SYNPO2	0.132059	4.34165	0.318166	0.75273	0.865445	0.315042	NOTDEG	POSLFC
PNISR	0.132062	8.57133	0.918226	0.365599	0.579365	0.904748	NOTDEG	POSLFC
H2AFY	0.132091	5.83866	1.00563	0.324496	0.540025	0.985261	NOTDEG	POSLFC
ZBBX	0.132129	2.90237	0.266108	0.792044	0.888341	0.263658	NOTDEG	POSLFC
GSDME	0.132139	2.71502	0.535427	0.596175	0.763744	0.529909	NOTDEG	POSLFC
JAK1	0.132167	8.73597	1.42059	0.168704	0.368984	1.37638	NOTDEG	POSLFC
STK35	0.132248	4.70325	0.663489	0.512156	0.703824	0.655485	NOTDEG	POSLFC
POMK	0.132282	3.25072	0.542376	0.591437	0.760404	0.536754	NOTDEG	POSLFC
ZNF528-AS1	0.132312	4.60971	0.846424	0.404754	0.614087	0.833161	NOTDEG	POSLFC
ATP6V1C1	0.132369	5.74532	1.22997	0.22796	0.439954	1.20563	NOTDEG	POSLFC
SYVN1	0.132387	2.69004	0.467835	0.64399	0.797516	0.462127	NOTDEG	POSLFC
RCHY1	0.1324	4.4454	0.733838	0.46867	0.66941	0.724645	NOTDEG	POSLFC
TRIM25	0.132402	3.68775	0.731365	0.471005	0.67158	0.720845	NOTDEG	POSLFC
TSPAN4	0.132511	2.97399	0.568248	0.57396	0.747949	0.562229	NOTDEG	POSLFC
ACYP2	0.132569	8.53544	0.945391	0.35177	0.56614	0.931161	NOTDEG	POSLFC
INPPL1	0.132628	5.8955	0.676119	0.505164	0.698253	0.666386	NOTDEG	POSLFC
PPP1R3D	0.132636	3.11034	0.609098	0.546898	0.729721	0.602416	NOTDEG	POSLFC
CKAP5	0.132642	6.15558	1.38575	0.176358	0.378882	1.35206	NOTDEG	POSLFC
MAP2K7	0.132721	4.95563	0.924454	0.365249	0.579206	0.905409	NOTDEG	POSLFC
SEC31A	0.132772	6.30501	1.25186	0.221153	0.43311	1.22347	NOTDEG	POSLFC
Z94721.3	0.132832	0.12694	0.424191	0.675661	0.81715	0.418391	NOTDEG	POSLFC
AC010463.3	0.13286	-0.399403	0.249398	0.804698	0.895407	0.247272	NOTDEG	POSLFC
HIF1A	0.132951	6.81706	0.700565	0.489971	0.68628	0.690354	NOTDEG	POSLFC
ANKH	0.13302	6.80782	0.833863	0.410738	0.618922	0.822596	NOTDEG	POSLFC
KATNB1	0.133059	2.22653	0.435259	0.66639	0.811247	0.431108	NOTDEG	POSLFC
AC092745.5	0.133126	5.73769	0.657455	0.517339	0.70747	0.647453	NOTDEG	POSLFC
EFCAB14	0.133133	4.97663	1.14333	0.26286	0.478281	1.11966	NOTDEG	POSLFC
TRMT2B	0.133164	4.61053	0.836343	0.41014	0.618525	0.823648	NOTDEG	POSLFC
UHRF1BP1	0.133332	5.64238	1.04683	0.304062	0.52038	1.02776	NOTDEG	POSLFC
LRP1B	0.133351	11.6329	0.467619	0.643328	0.797108	0.463051	NOTDEG	POSLFC
PCID2	0.133533	4.68877	0.770012	0.447342	0.651575	0.759854	NOTDEG	POSLFC
IGSF21	0.133881	3.36966	0.335569	0.739457	0.857307	0.332573	NOTDEG	POSLFC
SPRY3	0.133886	1.78774	0.456081	0.651511	0.803108	0.451664	NOTDEG	POSLFC
PSMD10	0.133914	1.46558	0.40822	0.686468	0.824172	0.403652	NOTDEG	POSLFC
OTUD7A	0.133965	8.71732	0.827118	0.414492	0.622454	0.816014	NOTDEG	POSLFC
Z68871.1	0.134216	3.16691	0.937468	0.358134	0.572456	0.918926	NOTDEG	POSLFC
STT3A	0.134294	3.79401	0.751046	0.458289	0.660395	0.741668	NOTDEG	POSLFC
ZNF671	0.134311	3.16452	0.743806	0.463651	0.664749	0.732848	NOTDEG	POSLFC
TPT1-AS1	0.134358	7.62888	1.42688	0.168142	0.368082	1.3782	NOTDEG	POSLFC
ATN1	0.134512	6.55403	0.744114	0.463461	0.664574	0.733161	NOTDEG	POSLFC
MED25	0.134533	4.98873	0.646655	0.524615	0.712141	0.636248	NOTDEG	POSLFC
INPP5K	0.134542	3.787	0.819593	0.419662	0.627058	0.807007	NOTDEG	POSLFC
SLTM	0.134613	6.8266	1.17883	0.249668	0.463904	1.15115	NOTDEG	POSLFC
TMEM106B	0.134638	5.3449	0.946966	0.352874	0.567207	0.929029	NOTDEG	POSLFC
GLRA1	0.134644	-0.333267	0.26252	0.794658	0.889163	0.260267	NOTDEG	POSLFC
SHLD2	0.134726	6.09181	0.920997	0.36521	0.579206	0.905481	NOTDEG	POSLFC
MAP1S	0.13479	2.78017	0.615113	0.542969	0.726683	0.608329	NOTDEG	POSLFC
VKORC1	0.135033	2.09154	0.247421	0.806214	0.896577	0.245313	NOTDEG	POSLFC
KLHDC1	0.135069	6.64148	1.41753	0.169162	0.36942	1.3749	NOTDEG	POSLFC
CSNK1G2	0.135096	5.01389	0.897829	0.377211	0.590209	0.883048	NOTDEG	POSLFC
RNF115	0.135103	7.20156	1.09867	0.28042	0.497679	1.07938	NOTDEG	POSLFC
TNRC6C	0.135245	7.78707	1.34438	0.191845	0.398939	1.30514	NOTDEG	POSLFC
RPS6KB1	0.135283	5.9993	1.36657	0.183223	0.387949	1.3309	NOTDEG	POSLFC
BCAP29	0.135344	5.34995	1.17677	0.250643	0.464971	1.14879	NOTDEG	POSLFC
RAB40B	0.135415	6.13913	0.649976	0.521334	0.709917	0.641291	NOTDEG	POSLFC
RANBP10	0.135462	5.67242	1.04423	0.305669	0.521965	1.02435	NOTDEG	POSLFC
RPF2	0.13548	4.23401	1.04692	0.304133	0.5204	1.02761	NOTDEG	POSLFC
DNAJC8	0.135518	4.16933	1.05419	0.301281	0.517743	1.03369	NOTDEG	POSLFC
LYPD6	0.135608	5.86779	0.430237	0.670436	0.814236	0.42555	NOTDEG	POSLFC
TAB3	0.135716	4.25904	1.04917	0.302213	0.51854	1.0317	NOTDEG	POSLFC
USP4	0.135742	6.39201	1.33853	0.196168	0.403839	1.29255	NOTDEG	POSLFC
METTL22	0.135824	3.89452	0.93888	0.356767	0.571083	0.921543	NOTDEG	POSLFC
ULK4	0.13584	7.00053	1.15571	0.25663	0.471546	1.13439	NOTDEG	POSLFC
SUPT3H	0.135859	7.27913	1.01872	0.316219	0.531201	1.00226	NOTDEG	POSLFC
PHF8	0.135875	5.62846	1.46464	0.153087	0.348977	1.42871	NOTDEG	POSLFC
AC083949.1	0.135894	-1.28804	0.253832	0.801302	0.893507	0.251663	NOTDEG	POSLFC
AC005225.3	0.135906	2.82648	0.66111	0.51817	0.707827	0.64617	NOTDEG	POSLFC
TXNDC16	0.135929	5.35824	0.922813	0.363232	0.577613	0.909225	NOTDEG	POSLFC
ATP11B	0.136021	6.1127	0.996359	0.328183	0.54363	0.977781	NOTDEG	POSLFC
EEPD1	0.136118	6.02157	0.558905	0.580702	0.752395	0.55236	NOTDEG	POSLFC
SMAD5	0.136125	5.50026	1.11974	0.272432	0.489086	1.09748	NOTDEG	POSLFC
MSI1	0.136152	5.60175	0.826303	0.416813	0.624589	0.811963	NOTDEG	POSLFC
NFU1	0.136187	4.7627	1.48192	0.171098	0.372057	1.36868	NOTDEG	POSLFC
BAIAP2-DT	0.136207	2.65637	0.623987	0.538907	0.723864	0.614466	NOTDEG	POSLFC
BDP1	0.13621	7.11599	1.13783	0.264041	0.479595	1.11689	NOTDEG	POSLFC
TRIM5	0.136241	2.8283	0.214483	0.831575	0.91062	0.212682	NOTDEG	POSLFC
SIK3	0.136268	9.78295	0.823027	0.419641	0.627058	0.807044	NOTDEG	POSLFC
POLG2	0.136274	4.12523	1.27863	0.212058	0.422839	1.24793	NOTDEG	POSLFC
AC097515.1	0.136379	5.5934	0.631831	0.53213	0.717888	0.624758	NOTDEG	POSLFC
RPTOR	0.136553	7.38407	1.37425	0.184901	0.389831	1.32581	NOTDEG	POSLFC
ZNF442	0.136634	2.16231	0.392466	0.6974	0.830736	0.388833	NOTDEG	POSLFC
DENND10	0.137006	4.70267	1.12904	0.271419	0.488149	1.0998	NOTDEG	POSLFC
LTBR	0.137017	2.46083	0.526693	0.602432	0.768027	0.520906	NOTDEG	POSLFC
AC078785.1	0.137083	5.05113	0.68278	0.499844	0.694067	0.674735	NOTDEG	POSLFC
LINC02150	0.137123	0.645073	0.248721	0.805588	0.896088	0.246122	NOTDEG	POSLFC
SEPTIN3	0.137133	4.37075	0.791921	0.434425	0.640345	0.781642	NOTDEG	POSLFC
STAM2	0.137173	5.83874	1.23733	0.22648	0.438471	1.20948	NOTDEG	POSLFC
FUBP3	0.137193	6.20988	1.21614	0.233112	0.445584	1.19238	NOTDEG	POSLFC
NOXO1	0.137224	-0.751348	0.235617	0.815279	0.901295	0.233621	NOTDEG	POSLFC
ATP2B3	0.137332	1.94201	0.336596	0.738689	0.85718	0.333589	NOTDEG	POSLFC
OPA1	0.137347	6.57535	1.59237	0.124369	0.306681	1.53669	NOTDEG	POSLFC
HRK	0.137374	0.678049	0.390467	0.698861	0.831553	0.386858	NOTDEG	POSLFC
WASL	0.137389	5.6418	0.893837	0.379182	0.59176	0.879404	NOTDEG	POSLFC
AC022075.1	0.13743	1.39853	0.303513	0.763654	0.871753	0.300686	NOTDEG	POSLFC
PLAUR	0.137492	2.35968	0.463491	0.64625	0.798992	0.458977	NOTDEG	POSLFC
ST7L	0.137504	6.3145	1.16406	0.253279	0.467592	1.14242	NOTDEG	POSLFC
SLC25A26	0.137573	5.69375	1.02747	0.312151	0.527343	1.01072	NOTDEG	POSLFC
LYRM1	0.137586	3.82178	0.617713	0.541517	0.72553	0.61052	NOTDEG	POSLFC
WDR7	0.137639	7.49083	1.19745	0.240209	0.453234	1.17447	NOTDEG	POSLFC
GADD45G	0.137681	1.49039	0.246401	0.80732	0.897093	0.243885	NOTDEG	POSLFC
CLDN12	0.137796	5.33788	1.30777	0.205492	0.415161	1.26606	NOTDEG	POSLFC
AL049840.5	0.137863	2.96078	0.574744	0.571038	0.746179	0.566523	NOTDEG	POSLFC
HABP4	0.137888	6.17173	1.30305	0.205663	0.415326	1.26558	NOTDEG	POSLFC
AL353194.1	0.137921	0.938133	0.417676	0.679876	0.819918	0.412633	NOTDEG	POSLFC
ZNF398	0.137959	5.48074	1.26723	0.217447	0.429203	1.23335	NOTDEG	POSLFC
RABL2A	0.138036	4.72243	1.02023	0.317721	0.532745	0.999152	NOTDEG	POSLFC
HEXD	0.13804	4.50506	0.801223	0.430981	0.637556	0.787514	NOTDEG	POSLFC
HTT	0.138167	7.05177	1.57202	0.126099	0.309093	1.52967	NOTDEG	POSLFC
ZCCHC10	0.138176	4.77109	1.03388	0.309192	0.525127	1.01692	NOTDEG	POSLFC
SMIM13	0.13823	3.88025	0.761156	0.452315	0.655764	0.751561	NOTDEG	POSLFC
IGBP1	0.138266	4.54436	1.01411	0.31838	0.533479	0.997793	NOTDEG	POSLFC
AKAP8L	0.138278	6.98565	1.09016	0.288228	0.505	1.06202	NOTDEG	POSLFC
LINC00200	0.138316	1.28014	0.217883	0.829066	0.909265	0.215899	NOTDEG	POSLFC
AL049828.1	0.138438	7.51364	0.997823	0.326103	0.5413	0.981993	NOTDEG	POSLFC
TFAP4	0.138568	2.77764	0.708979	0.483678	0.681345	0.700399	NOTDEG	POSLFC
SEL1L3	0.138789	6.46258	0.52655	0.602963	0.768349	0.520144	NOTDEG	POSLFC
ME1	0.138981	7.15516	0.659605	0.514378	0.705336	0.652036	NOTDEG	POSLFC
GNL3L	0.139076	4.69306	1.15716	0.259429	0.474478	1.12774	NOTDEG	POSLFC
HCFC2	0.139212	4.75335	1.21272	0.236473	0.448789	1.18385	NOTDEG	POSLFC
QSOX2	0.139246	4.46752	0.95026	0.350512	0.565114	0.933598	NOTDEG	POSLFC
CDKAL1	0.139279	7.63597	1.10274	0.278627	0.495782	1.08341	NOTDEG	POSLFC
AC092332.1	0.139279	-0.896199	0.343583	0.734649	0.854224	0.338948	NOTDEG	POSLFC
WDR48	0.139395	5.87094	1.94073	0.0638289	0.206192	1.85337	NOTDEG	POSLFC
BAZ2A	0.139399	6.49071	1.46053	0.155288	0.352223	1.4211	NOTDEG	POSLFC
PORCN	0.139401	2.04508	0.322905	0.748935	0.862846	0.320044	NOTDEG	POSLFC
SIMC1	0.139527	5.50618	1.06728	0.297673	0.514131	1.04144	NOTDEG	POSLFC
AC023481.1	0.139571	2.5769	0.756244	0.458189	0.660386	0.741833	NOTDEG	POSLFC
AL162586.1	0.139711	2.88819	0.597883	0.555988	0.735326	0.588811	NOTDEG	POSLFC
TATDN1	0.139784	5.50485	1.02961	0.311172	0.526564	1.01277	NOTDEG	POSLFC
AP4S1	0.139854	5.53207	1.93383	0.0678399	0.214055	1.82607	NOTDEG	POSLFC
TMEM74	0.139931	2.13562	0.405051	0.688222	0.825148	0.401269	NOTDEG	POSLFC
C1orf21	0.13994	8.24498	0.575886	0.56885	0.744662	0.569746	NOTDEG	POSLFC
BCAS3	0.13998	8.95897	1.19646	0.240587	0.45361	1.17352	NOTDEG	POSLFC
GFER	0.140036	1.09169	0.426748	0.672512	0.815547	0.422703	NOTDEG	POSLFC
WDR73	0.140036	5.07567	1.28951	0.207999	0.418034	1.25909	NOTDEG	POSLFC
HIKESHI	0.14006	4.64348	0.951326	0.348798	0.563814	0.936923	NOTDEG	POSLFC
MAGT1	0.14009	4.68448	1.25511	0.219755	0.431992	1.22718	NOTDEG	POSLFC
DTX2	0.140113	3.06726	0.821045	0.419971	0.627403	0.806472	NOTDEG	POSLFC
UBAP2	0.140115	7.23753	1.26744	0.214437	0.425699	1.24146	NOTDEG	POSLFC
ZNF280C	0.140155	3.90301	1.11366	0.277106	0.49402	1.08684	NOTDEG	POSLFC
SAV1	0.140244	3.81454	0.803067	0.428687	0.635477	0.791441	NOTDEG	POSLFC
ADCY5	0.14026	4.96234	0.460309	0.649231	0.801328	0.454831	NOTDEG	POSLFC
TTC8	0.140396	5.3896	0.814757	0.422019	0.629312	0.802924	NOTDEG	POSLFC
GSR	0.140463	5.37676	1.17395	0.251898	0.466178	1.14575	NOTDEG	POSLFC
RMND5B	0.140471	5.02281	1.3792	0.177702	0.380681	1.34786	NOTDEG	POSLFC
EP300	0.14056	7.04852	1.56094	0.128691	0.313166	1.51928	NOTDEG	POSLFC
DLGAP3	0.140564	2.41574	0.249087	0.804937	0.895503	0.246963	NOTDEG	POSLFC
HNRNPC	0.14066	7.10945	0.987182	0.33269	0.54761	0.96871	NOTDEG	POSLFC
BPTF	0.140692	8.62672	1.69045	0.109177	0.283985	1.6019	NOTDEG	POSLFC
AHRR	0.140723	2.14233	0.530796	0.601353	0.767259	0.522456	NOTDEG	POSLFC
TNRC18	0.140738	7.83836	1.12862	0.271858	0.488464	1.09879	NOTDEG	POSLFC
CCDC181	0.140746	2.07703	0.535326	0.59678	0.76415	0.529037	NOTDEG	POSLFC
DCP2	0.140791	4.66565	0.974356	0.338534	0.55384	0.957066	NOTDEG	POSLFC
CARNMT1	0.140829	4.27433	0.794193	0.433408	0.639383	0.783373	NOTDEG	POSLFC
STK32A	0.141028	2.70843	0.318437	0.752331	0.865349	0.315567	NOTDEG	POSLFC
AXL	0.141125	6.21432	0.73937	0.46706	0.667809	0.727271	NOTDEG	POSLFC
CIZ1	0.141125	4.7987	1.16809	0.25431	0.468935	1.13994	NOTDEG	POSLFC
PDHX	0.141131	5.56802	1.02197	0.316322	0.531323	1.00204	NOTDEG	POSLFC
DDX10	0.141148	5.509	1.03106	0.311101	0.526549	1.01291	NOTDEG	POSLFC
ARID3B	0.14115	4.40199	1.31851	0.198171	0.405886	1.28678	NOTDEG	POSLFC
NAT10	0.141192	5.03341	1.33041	0.193087	0.400405	1.3015	NOTDEG	POSLFC
COLEC10	0.141228	-0.375796	0.244018	0.808824	0.897981	0.241943	NOTDEG	POSLFC
ANKRD46	0.141374	4.50699	1.1425	0.26207	0.477409	1.12151	NOTDEG	POSLFC
FAM135A	0.141401	7.09357	0.97326	0.33961	0.554789	0.954936	NOTDEG	POSLFC
PCDHGA11	0.141584	1.88503	0.502365	0.619846	0.77987	0.496069	NOTDEG	POSLFC
AC243571.2	0.141584	0.513434	0.362089	0.720431	0.844697	0.357883	NOTDEG	POSLFC
ZNF747	0.141588	1.29303	0.468586	0.642806	0.796873	0.46378	NOTDEG	POSLFC
LCLAT1	0.141644	5.4502	1.05903	0.297769	0.514205	1.04123	NOTDEG	POSLFC
ZNF780A	0.141663	3.38392	0.857794	0.398797	0.608326	0.843772	NOTDEG	POSLFC
ZNF875	0.141668	5.82805	1.41576	0.167759	0.367661	1.37944	NOTDEG	POSLFC
HGSNAT	0.141707	6.61471	1.24587	0.222147	0.433998	1.22084	NOTDEG	POSLFC
PCDHGA7	0.141766	2.42933	0.489208	0.628138	0.785498	0.484349	NOTDEG	POSLFC
PITHD1	0.141812	3.37827	0.435603	0.666244	0.81124	0.431309	NOTDEG	POSLFC
FAIM2	0.141879	5.49029	1.03368	0.314157	0.529362	1.00654	NOTDEG	POSLFC
ATPAF2	0.141885	4.38185	1.26914	0.21525	0.426743	1.23926	NOTDEG	POSLFC
GALNT11	0.141936	6.38074	1.28921	0.206861	0.416874	1.26224	NOTDEG	POSLFC
LINC02197	0.141938	0.40387	0.219632	0.827797	0.908598	0.217528	NOTDEG	POSLFC
POM121C	0.142109	5.8644	1.10383	0.27816	0.495408	1.08446	NOTDEG	POSLFC
UTP14A	0.14219	3.13371	0.635279	0.529908	0.716196	0.628146	NOTDEG	POSLFC
SART1	0.142199	4.37163	1.00558	0.32404	0.539888	0.986191	NOTDEG	POSLFC
RBBP5	0.142265	4.46854	1.18957	0.243462	0.456353	1.16638	NOTDEG	POSLFC
MCM3AP-AS1	0.142268	3.7338	0.611962	0.54506	0.728116	0.605178	NOTDEG	POSLFC
LINC02482	0.142274	3.83457	0.766417	0.450259	0.653949	0.754984	NOTDEG	POSLFC
PPM1B	0.142409	7.3136	0.999905	0.326902	0.542067	0.980373	NOTDEG	POSLFC
AC046168.2	0.142459	1.00945	0.380899	0.705876	0.835547	0.377401	NOTDEG	POSLFC
KCNN1	0.142472	3.31177	0.562544	0.578377	0.750844	0.555757	NOTDEG	POSLFC
CCDC146	0.142498	5.93379	1.09744	0.282102	0.499664	1.07561	NOTDEG	POSLFC
AL928654.1	0.142503	1.31147	0.351681	0.727457	0.84966	0.34851	NOTDEG	POSLFC
AP006623.1	0.142514	0.435535	0.300414	0.766436	0.873468	0.29704	NOTDEG	POSLFC
ERAP2	0.142518	2.99494	0.573102	0.571853	0.746692	0.565325	NOTDEG	POSLFC
ULK1	0.142593	5.78214	1.02339	0.317665	0.532743	0.999268	NOTDEG	POSLFC
AC068790.2	0.142595	1.18188	0.389645	0.699464	0.831891	0.386045	NOTDEG	POSLFC
VAT1	0.142712	1.32656	0.416818	0.68012	0.820069	0.412299	NOTDEG	POSLFC
LINC02614	0.142917	6.14533	0.827471	0.418131	0.625884	0.809667	NOTDEG	POSLFC
FNBP1	0.14297	9.65042	1.41279	0.16768	0.367529	1.3797	NOTDEG	POSLFC
AC016134.1	0.142979	0.995385	0.45118	0.655	0.805115	0.446826	NOTDEG	POSLFC
PILRA	0.143004	4.90407	0.715214	0.480565	0.679214	0.705395	NOTDEG	POSLFC
FOXO4	0.143004	1.21105	0.441355	0.66202	0.808871	0.437127	NOTDEG	POSLFC
SASH1	0.143037	9.69084	0.941363	0.353826	0.568289	0.927193	NOTDEG	POSLFC
CNST	0.143108	5.39368	1.63028	0.113164	0.290593	1.58413	NOTDEG	POSLFC
LINC02466	0.143155	-0.614895	0.326695	0.74776	0.862234	0.321595	NOTDEG	POSLFC
RAVER1	0.143253	3.55289	0.654898	0.518429	0.707859	0.645769	NOTDEG	POSLFC
HS1BP3	0.143408	3.90955	0.783814	0.439097	0.644183	0.773718	NOTDEG	POSLFC
AC008982.2	0.143487	0.855392	0.361246	0.720366	0.844697	0.35797	NOTDEG	POSLFC
MAPK6	0.143527	6.33825	1.25738	0.218005	0.429865	1.23185	NOTDEG	POSLFC
AC037459.2	0.143543	0.927439	0.532377	0.59826	0.765184	0.526904	NOTDEG	POSLFC
QKI	0.143563	10.6782	0.781302	0.442561	0.647345	0.767875	NOTDEG	POSLFC
GLT1D1	0.143572	2.6287	0.358958	0.72206	0.845659	0.355707	NOTDEG	POSLFC
BLOC1S5	0.143638	3.92758	1.22973	0.22907	0.440613	1.20276	NOTDEG	POSLFC
ATRX	0.143641	8.16021	1.74052	0.0937357	0.259402	1.67601	NOTDEG	POSLFC
DST	0.143653	11.2949	0.729473	0.471189	0.671727	0.720546	NOTDEG	POSLFC
HECTD2	0.143859	5.9243	0.952472	0.348888	0.563851	0.936748	NOTDEG	POSLFC
UPF2	0.143884	6.25957	1.82999	0.0786447	0.233504	1.7586	NOTDEG	POSLFC
KRI1	0.143959	4.03594	0.813999	0.422807	0.630001	0.801561	NOTDEG	POSLFC
AC027601.6	0.144066	3.36424	0.759331	0.454643	0.657434	0.747697	NOTDEG	POSLFC
FAHD1	0.144066	2.21825	0.508032	0.615027	0.77646	0.502911	NOTDEG	POSLFC
FZD1	0.144121	1.65427	0.541672	0.592832	0.761418	0.534737	NOTDEG	POSLFC
CLTCL1	0.144127	5.06455	0.89938	0.375525	0.588506	0.886171	NOTDEG	POSLFC
CNOT8	0.144229	3.99476	1.10029	0.279676	0.496916	1.08105	NOTDEG	POSLFC
AC007216.4	0.144248	5.28049	1.05833	0.298889	0.515096	1.03882	NOTDEG	POSLFC
LACTB	0.144338	3.37262	0.79628	0.432786	0.638751	0.784433	NOTDEG	POSLFC
ZC3H14	0.144358	5.96893	1.58324	0.125209	0.307782	1.53327	NOTDEG	POSLFC
PCDHB15	0.144431	1.77776	0.595762	0.557961	0.736976	0.585873	NOTDEG	POSLFC
TEKT3	0.144447	0.556771	0.38587	0.702229	0.833659	0.382314	NOTDEG	POSLFC
ZNF362	0.144495	5.10113	1.18067	0.248491	0.462578	1.15402	NOTDEG	POSLFC
DNAJC15	0.144507	4.93995	0.899702	0.375215	0.588269	0.886748	NOTDEG	POSLFC
SCG2	0.144519	2.56941	0.307345	0.760636	0.8701	0.304645	NOTDEG	POSLFC
RELCH	0.144575	6.49353	1.09022	0.285685	0.502768	1.06763	NOTDEG	POSLFC
AP3D1	0.144648	6.64277	1.04112	0.309557	0.525244	1.01615	NOTDEG	POSLFC
NDUFAF1	0.144807	3.42747	0.784115	0.440512	0.645376	0.771329	NOTDEG	POSLFC
TCF4	0.144853	9.38792	1.06926	0.293206	0.509469	1.05111	NOTDEG	POSLFC
ZXDB	0.144868	1.29177	0.369718	0.714513	0.840192	0.365801	NOTDEG	POSLFC
TLK1	0.144979	7.74485	0.987268	0.334504	0.549575	0.965081	NOTDEG	POSLFC
TNKS	0.14503	8.04483	1.28348	0.208834	0.418931	1.25678	NOTDEG	POSLFC
EXD2	0.145115	4.76234	1.43609	0.161956	0.360489	1.39852	NOTDEG	POSLFC
MIA2	0.145148	6.01606	1.76569	0.0902704	0.252967	1.69397	NOTDEG	POSLFC
PJA2	0.145167	6.37605	1.24763	0.223799	0.43564	1.21649	NOTDEG	POSLFC
AGTPBP1	0.145258	6.8457	0.560966	0.579923	0.751761	0.553498	NOTDEG	POSLFC
AC003682.1	0.145283	1.77619	0.592502	0.557812	0.736829	0.586095	NOTDEG	POSLFC
SMARCB1	0.145303	5.48011	1.21355	0.234934	0.447347	1.18775	NOTDEG	POSLFC
ZFR	0.145457	7.15698	1.57331	0.129201	0.313945	1.51726	NOTDEG	POSLFC
MMS19	0.145568	5.89929	1.67349	0.106544	0.27958	1.61392	NOTDEG	POSLFC
UBL7	0.145601	2.47414	0.483922	0.631842	0.788411	0.479136	NOTDEG	POSLFC
AL031121.2	0.14574	0.621832	0.373771	0.711848	0.838736	0.369375	NOTDEG	POSLFC
H1FX	0.145771	2.56143	0.488675	0.628511	0.785794	0.483823	NOTDEG	POSLFC
ELFN2	0.145865	1.24263	0.273957	0.785935	0.885243	0.271593	NOTDEG	POSLFC
SYNC	0.145881	4.04882	0.94072	0.354121	0.568407	0.926625	NOTDEG	POSLFC
COA6	0.145933	2.16428	0.482467	0.632905	0.789211	0.477642	NOTDEG	POSLFC
TARS	0.145999	4.33248	0.923569	0.364207	0.578668	0.907378	NOTDEG	POSLFC
TTLL5	0.146015	6.77262	1.40732	0.169315	0.369645	1.37441	NOTDEG	POSLFC
AFDN	0.146022	7.80394	1.23025	0.227859	0.439905	1.20589	NOTDEG	POSLFC
ADIRF-AS1	0.146163	1.85925	0.324862	0.747468	0.862233	0.32198	NOTDEG	POSLFC
LRRC66	0.146186	2.08075	0.513956	0.610928	0.774053	0.50875	NOTDEG	POSLFC
SCAMP1	0.146285	5.52211	1.06333	0.296698	0.513274	1.04354	NOTDEG	POSLFC
SULT1C2	0.146319	-0.292026	0.254584	0.800726	0.89323	0.252408	NOTDEG	POSLFC
ATXN7L3	0.146323	3.87621	0.624331	0.537548	0.722469	0.616524	NOTDEG	POSLFC
CASC1	0.14635	4.47773	0.585795	0.562785	0.740626	0.578709	NOTDEG	POSLFC
CLIP3	0.146358	4.38706	0.973137	0.33994	0.555058	0.954284	NOTDEG	POSLFC
NPEPPS	0.146364	7.34722	2.02077	0.0520139	0.182909	1.94302	NOTDEG	POSLFC
GPALPP1	0.146426	5.57182	1.5715	0.126219	0.309229	1.52918	NOTDEG	POSLFC
POLR2E	0.146446	3.06446	0.625447	0.53675	0.721949	0.617734	NOTDEG	POSLFC
HSPBAP1	0.146522	4.45029	1.39587	0.172673	0.373679	1.36367	NOTDEG	POSLFC
RSPH6A	0.146575	-0.164127	0.284429	0.778387	0.880491	0.281422	NOTDEG	POSLFC
B3GALT2	0.146628	0.905149	0.380814	0.706689	0.835717	0.376306	NOTDEG	POSLFC
MSH2	0.14665	5.55561	0.834259	0.410535	0.618831	0.822953	NOTDEG	POSLFC
PEX26	0.14672	4.58778	1.17171	0.25024	0.464624	1.14977	NOTDEG	POSLFC
RCN3	0.146738	2.59052	0.499341	0.621827	0.781323	0.493262	NOTDEG	POSLFC
EPC2	0.146749	6.77566	1.11934	0.271593	0.488261	1.0994	NOTDEG	POSLFC
NARS2	0.146816	5.25236	1.24926	0.22092	0.433092	1.22408	NOTDEG	POSLFC
AC104170.1	0.146887	3.48978	0.553324	0.584027	0.754728	0.547512	NOTDEG	POSLFC
CASS4	0.146949	1.97543	0.31419	0.755831	0.867118	0.31096	NOTDEG	POSLFC
AC239800.2	0.146988	0.366205	0.354365	0.725465	0.848092	0.351165	NOTDEG	POSLFC
SCO2	0.147039	-0.0838862	0.256192	0.79976	0.892879	0.253658	NOTDEG	POSLFC
TRMT11	0.147109	6.47004	0.999315	0.327643	0.542887	0.978872	NOTDEG	POSLFC
LINC01355	0.147111	3.07818	0.707273	0.48468	0.681886	0.698795	NOTDEG	POSLFC
GSTA4	0.147222	4.95646	1.00493	0.322709	0.538444	0.988906	NOTDEG	POSLFC
UIMC1	0.147274	6.01978	1.24299	0.223191	0.434851	1.21809	NOTDEG	POSLFC
SHLD3	0.147381	0.0617631	0.295918	0.769657	0.87554	0.292823	NOTDEG	POSLFC
TXNDC17	0.14742	0.715846	0.384067	0.703655	0.834009	0.380392	NOTDEG	POSLFC
AC015871.7	0.147496	1.44397	0.450963	0.655155	0.805152	0.446612	NOTDEG	POSLFC
HNRNPUL2	0.147861	4.91015	0.920022	0.364666	0.578931	0.906511	NOTDEG	POSLFC
DUSP12	0.147862	2.72101	0.724163	0.474598	0.674404	0.715017	NOTDEG	POSLFC
AC006141.1	0.147913	3.24527	0.522127	0.605293	0.769996	0.516804	NOTDEG	POSLFC
DIP2C	0.147931	9.24842	0.995259	0.329365	0.54494	0.975393	NOTDEG	POSLFC
CCDC39	0.148371	1.40512	0.504867	0.618118	0.778464	0.498519	NOTDEG	POSLFC
AC093249.2	0.148385	3.21299	0.845358	0.405871	0.614922	0.831181	NOTDEG	POSLFC
NSRP1	0.148403	6.64251	1.02675	0.312484	0.52749	1.01002	NOTDEG	POSLFC
MGST2	0.148473	2.74163	0.409986	0.684636	0.823046	0.406145	NOTDEG	POSLFC
AC015712.4	0.14851	0.604966	0.223057	0.825293	0.906826	0.220743	NOTDEG	POSLFC
SNX2	0.148536	5.38377	1.3643	0.185875	0.391038	1.32288	NOTDEG	POSLFC
ZNF609	0.14863	8.2058	1.34093	0.192572	0.399848	1.30301	NOTDEG	POSLFC
BRF2	0.148729	0.911181	0.417791	0.678979	0.819205	0.413856	NOTDEG	POSLFC
RCOR1	0.148891	6.20844	1.23534	0.226377	0.438447	1.20974	NOTDEG	POSLFC
AL160412.1	0.148993	0.482718	0.318028	0.752596	0.865445	0.315218	NOTDEG	POSLFC
SEMA4F	0.14901	2.97183	0.739946	0.465666	0.666712	0.729549	NOTDEG	POSLFC
ATPSCKMT	0.149041	4.9951	1.16781	0.251785	0.466015	1.14602	NOTDEG	POSLFC
RSAD1	0.149181	3.86592	0.771535	0.446231	0.65089	0.761713	NOTDEG	POSLFC
BGN	0.149327	2.19316	0.430362	0.670552	0.814278	0.42539	NOTDEG	POSLFC
ZNF251	0.149408	5.86366	1.17067	0.253062	0.467429	1.14294	NOTDEG	POSLFC
CCPG1	0.149409	6.2826	0.941527	0.35372	0.568208	0.927397	NOTDEG	POSLFC
AC027348.1	0.149473	-0.0979058	0.278225	0.78311	0.883271	0.275269	NOTDEG	POSLFC
LRRC40	0.149508	4.66848	1.12787	0.269832	0.486317	1.10345	NOTDEG	POSLFC
AL513548.4	0.149682	0.957804	0.53592	0.596411	0.76383	0.529569	NOTDEG	POSLFC
FAM13C	0.149682	6.61965	0.510529	0.613308	0.775462	0.505357	NOTDEG	POSLFC
PYCR3	0.14971	1.79616	0.428125	0.671901	0.815497	0.423541	NOTDEG	POSLFC
TASP1	0.149837	5.82865	1.10015	0.279736	0.496925	1.08091	NOTDEG	POSLFC
FAM227A	0.149964	5.08549	0.845834	0.404688	0.614087	0.833278	NOTDEG	POSLFC
LYSMD2	0.150036	3.82819	1.42108	0.169682	0.370026	1.37323	NOTDEG	POSLFC
HOMER2	0.150071	5.81449	1.05582	0.300929	0.517302	1.03444	NOTDEG	POSLFC
TMEM41B	0.150178	5.92379	1.42433	0.167125	0.366979	1.3815	NOTDEG	POSLFC
LINC00536	0.150253	0.936072	0.341827	0.735102	0.854403	0.338347	NOTDEG	POSLFC
NBEAL2	0.150253	2.55508	0.445418	0.659667	0.80748	0.440373	NOTDEG	POSLFC
AC026495.2	0.150316	-0.361815	0.283208	0.7789	0.880864	0.280753	NOTDEG	POSLFC
BBX	0.150418	7.35611	0.828848	0.414537	0.622454	0.815935	NOTDEG	POSLFC
TEX261	0.150447	2.78147	0.751115	0.458248	0.660386	0.741735	NOTDEG	POSLFC
HSDL1	0.150461	3.7956	0.912283	0.36866	0.581686	0.898986	NOTDEG	POSLFC
RAP1GAP	0.150543	3.99329	0.348916	0.729511	0.850749	0.345776	NOTDEG	POSLFC
SIRT7	0.150652	3.88298	0.658635	0.516041	0.706547	0.64946	NOTDEG	POSLFC
DAPK3	0.1507	3.75747	0.844021	0.405124	0.614371	0.832505	NOTDEG	POSLFC
DIMT1	0.150712	3.30736	0.933547	0.358281	0.572456	0.918646	NOTDEG	POSLFC
HDAC2	0.150774	4.45263	1.65684	0.111909	0.288753	1.58967	NOTDEG	POSLFC
PIWIL2	0.150837	2.98764	0.538193	0.594925	0.762736	0.531713	NOTDEG	POSLFC
GGT7	0.150891	5.73092	1.25552	0.220345	0.432491	1.22561	NOTDEG	POSLFC
HLA-F-AS1	0.151057	2.29895	0.467811	0.643355	0.797108	0.463013	NOTDEG	POSLFC
PFDN1	0.15108	4.62535	1.11059	0.277291	0.494225	1.08642	NOTDEG	POSLFC
TNFSF14	0.151227	-1.25248	0.257252	0.799091	0.892511	0.254524	NOTDEG	POSLFC
SFXN2	0.15135	3.80498	0.939597	0.356046	0.570358	0.922926	NOTDEG	POSLFC
ANKRD52	0.151421	5.10653	1.04657	0.304918	0.521004	1.02594	NOTDEG	POSLFC
NAP1L3	0.151506	2.77204	0.379755	0.706971	0.835905	0.375928	NOTDEG	POSLFC
PROCA1	0.151524	2.9348	0.713002	0.482655	0.681022	0.702038	NOTDEG	POSLFC
SNU13	0.151548	3.92653	0.959643	0.344742	0.55954	0.944836	NOTDEG	POSLFC
CYFIP1	0.151626	6.01281	1.0906	0.286342	0.503615	1.06618	NOTDEG	POSLFC
TEX11	0.151629	0.637231	0.334853	0.741027	0.85783	0.330494	NOTDEG	POSLFC
MTPN	0.151633	4.95661	0.919898	0.364729	0.578985	0.906391	NOTDEG	POSLFC
AC067852.2	0.151919	0.910125	0.449048	0.65652	0.80574	0.444722	NOTDEG	POSLFC
AC018695.2	0.151978	-1.18959	0.29028	0.774049	0.87826	0.287082	NOTDEG	POSLFC
PYGL	0.152046	2.33723	0.345737	0.732075	0.852527	0.342367	NOTDEG	POSLFC
TDO2	0.152052	0.896163	0.351853	0.727691	0.84978	0.348198	NOTDEG	POSLFC
ARHGEF10L	0.152064	7.8037	0.749192	0.459389	0.661093	0.739853	NOTDEG	POSLFC
SCFD1	0.152065	6.37314	1.36466	0.182185	0.386722	1.33406	NOTDEG	POSLFC
CMC1	0.152148	5.46448	0.825397	0.415935	0.623687	0.813494	NOTDEG	POSLFC
AL354822.1	0.152163	3.79691	0.44281	0.661711	0.808731	0.437551	NOTDEG	POSLFC
LINC00535	0.152186	4.40249	1.00815	0.322338	0.538076	0.989665	NOTDEG	POSLFC
LTC4S	0.152247	1.27183	0.414933	0.682315	0.821381	0.409307	NOTDEG	POSLFC
FERMT1	0.152258	0.950081	0.282232	0.779642	0.881236	0.279786	NOTDEG	POSLFC
ODF2	0.152528	4.77811	1.0458	0.303742	0.520076	1.02844	NOTDEG	POSLFC
XPNPEP3	0.152532	6.06104	1.29735	0.2041	0.413468	1.26996	NOTDEG	POSLFC
STX7	0.152629	5.80138	1.34703	0.1887	0.394779	1.31444	NOTDEG	POSLFC
TASOR2	0.15265	6.40112	1.1559	0.256554	0.471496	1.13457	NOTDEG	POSLFC
MEIS2	0.152656	9.19034	0.744851	0.46198	0.663436	0.735591	NOTDEG	POSLFC
POU3F3	0.152703	6.77496	1.39355	0.17702	0.379725	1.34999	NOTDEG	POSLFC
ASB16-AS1	0.152747	3.00195	1.15923	0.257945	0.472838	1.13126	NOTDEG	POSLFC
CCAR2	0.152862	3.81802	0.472376	0.639967	0.79468	0.467745	NOTDEG	POSLFC
CHCHD3	0.152888	7.03317	1.24964	0.220786	0.432917	1.22444	NOTDEG	POSLFC
AC009315.1	0.152917	2.81697	0.314479	0.755264	0.866776	0.311706	NOTDEG	POSLFC
CEP104	0.153015	5.45543	1.7761	0.0869319	0.247922	1.71181	NOTDEG	POSLFC
UBL3	0.153041	6.48782	1.12601	0.270703	0.48716	1.10144	NOTDEG	POSLFC
POLR3D	0.153083	2.60163	0.681988	0.500311	0.694342	0.674001	NOTDEG	POSLFC
B3GNT2	0.153096	2.40631	0.594775	0.556379	0.735741	0.588229	NOTDEG	POSLFC
SVBP	0.153179	1.54106	0.670828	0.507298	0.699909	0.663051	NOTDEG	POSLFC
KIAA0355	0.15329	6.01599	1.70398	0.102408	0.274128	1.63329	NOTDEG	POSLFC
CSNK1E	0.153318	6.5259	1.29263	0.209467	0.419587	1.25503	NOTDEG	POSLFC
MED30	0.153381	2.57933	0.56815	0.574026	0.747949	0.562132	NOTDEG	POSLFC
ALKBH1	0.153398	4.76178	1.26459	0.215514	0.42702	1.23855	NOTDEG	POSLFC
YWHAE	0.153404	7.0983	1.42357	0.164671	0.363868	1.38953	NOTDEG	POSLFC
OLA1	0.153439	6.58758	1.28729	0.207523	0.417554	1.26041	NOTDEG	POSLFC
ITCH	0.153449	7.41303	1.13257	0.267848	0.484052	1.10803	NOTDEG	POSLFC
MPG	0.153493	2.96678	0.753136	0.457538	0.659939	0.742907	NOTDEG	POSLFC
AC092849.3	0.153526	0.773204	0.414784	0.682549	0.821509	0.408987	NOTDEG	POSLFC
SUV39H1	0.153541	0.531515	0.497895	0.622072	0.781455	0.492916	NOTDEG	POSLFC
ATP6V1H	0.153633	6.92218	1.34181	0.189404	0.395652	1.31234	NOTDEG	POSLFC
EFCAB12	0.153655	0.981212	0.39957	0.692213	0.827615	0.395854	NOTDEG	POSLFC
TYW5	0.153688	4.47213	1.0461	0.303611	0.520015	1.02872	NOTDEG	POSLFC
TMEM178A	0.153696	4.41205	0.546931	0.588428	0.758436	0.541115	NOTDEG	POSLFC
C16orf72	0.153744	4.32626	0.991225	0.329966	0.545133	0.974183	NOTDEG	POSLFC
KIRREL3	0.153849	6.62966	0.286048	0.777027	0.880087	0.283196	NOTDEG	POSLFC
CEBPZOS	0.15393	5.0346	1.08477	0.286389	0.503653	1.06608	NOTDEG	POSLFC
KDELR3	0.153973	-0.486033	0.304945	0.763118	0.871426	0.301389	NOTDEG	POSLFC
FBRSL1	0.154095	5.86146	0.977902	0.337883	0.553197	0.958356	NOTDEG	POSLFC
MAF1	0.154189	1.88026	0.383053	0.704295	0.834404	0.37953	NOTDEG	POSLFC
LIMD1	0.154257	5.30287	0.707611	0.48555	0.682613	0.697404	NOTDEG	POSLFC
SLC6A11	0.154293	7.23301	0.560643	0.580052	0.751841	0.553309	NOTDEG	POSLFC
TRIM38	0.154359	0.0917786	0.327889	0.74579	0.861021	0.324195	NOTDEG	POSLFC
AC008147.2	0.154371	0.832839	0.385937	0.702179	0.833651	0.382381	NOTDEG	POSLFC
HBEGF	0.154373	1.82255	0.3247	0.747589	0.862233	0.32182	NOTDEG	POSLFC
IL1RAPL1	0.154404	9.02402	0.230963	0.819414	0.903415	0.228299	NOTDEG	POSLFC
SEM1	0.154659	6.5166	0.524233	0.603845	0.769167	0.518879	NOTDEG	POSLFC
ADCYAP1R1	0.154729	6.36737	0.849895	0.403384	0.613125	0.835593	NOTDEG	POSLFC
ABCG8	0.154812	-0.316913	0.263858	0.793641	0.888782	0.261586	NOTDEG	POSLFC
FGD2	0.154844	0.823347	0.359061	0.721984	0.845659	0.355809	NOTDEG	POSLFC
A2M-AS1	0.154955	2.47383	0.515454	0.609893	0.773542	0.510227	NOTDEG	POSLFC
PLVAP	0.155018	-0.259836	0.385468	0.704284	0.834404	0.379544	NOTDEG	POSLFC
SRP14-AS1	0.155332	5.29486	0.921849	0.365856	0.579542	0.904262	NOTDEG	POSLFC
TOP3A	0.155399	4.72176	1.16263	0.254873	0.469525	1.13859	NOTDEG	POSLFC
METTL9	0.15548	5.00592	1.22007	0.233059	0.44558	1.19252	NOTDEG	POSLFC
MTLN	0.155514	1.39913	0.365385	0.717305	0.842441	0.362063	NOTDEG	POSLFC
NR2F1-AS1	0.155543	8.05605	0.821066	0.417878	0.625651	0.810108	NOTDEG	POSLFC
DCAF11	0.155578	3.91912	0.907058	0.371936	0.585079	0.892852	NOTDEG	POSLFC
BORCS7	0.155658	3.74469	0.96964	0.339731	0.554838	0.954697	NOTDEG	POSLFC
MIGA2	0.155691	4.85128	0.842719	0.406316	0.615257	0.830395	NOTDEG	POSLFC
LINC01220	0.155726	0.0583978	0.443394	0.660638	0.807981	0.439033	NOTDEG	POSLFC
Z69733.1	0.155754	1.81895	0.603048	0.551555	0.732958	0.595431	NOTDEG	POSLFC
ARF4-AS1	0.155756	1.14627	0.464037	0.645863	0.798715	0.459516	NOTDEG	POSLFC
CERS1	0.155763	4.84711	0.871702	0.390582	0.601063	0.858562	NOTDEG	POSLFC
RMND1	0.155976	4.51374	1.0548	0.299747	0.516005	1.03698	NOTDEG	POSLFC
ZNF835	0.156058	1.58427	0.480635	0.634151	0.7901	0.475893	NOTDEG	POSLFC
AC009228.1	0.156066	2.52082	0.496747	0.624319	0.78336	0.489739	NOTDEG	POSLFC
TAS1R1	0.156076	0.798377	0.352353	0.727346	0.849583	0.348658	NOTDEG	POSLFC
DISC1	0.156093	4.25024	0.446037	0.659159	0.80721	0.441075	NOTDEG	POSLFC
RAB22A	0.156095	5.13844	1.26255	0.216688	0.428318	1.23538	NOTDEG	POSLFC
ARVCF	0.156103	4.82828	0.786083	0.440043	0.645123	0.772121	NOTDEG	POSLFC
AC007610.5	0.156131	-0.00526219	0.297839	0.770398	0.876105	0.291854	NOTDEG	POSLFC
PAFAH1B3	0.156142	1.67427	0.56105	0.579304	0.751441	0.554402	NOTDEG	POSLFC
EFNB2	0.156161	5.39817	1.0527	0.302786	0.519199	1.03048	NOTDEG	POSLFC
CYB5D1	0.156263	2.03969	0.823013	0.41714	0.624951	0.811393	NOTDEG	POSLFC
SERPINI1	0.156393	5.81429	0.764726	0.451072	0.654588	0.75363	NOTDEG	POSLFC
CD2AP	0.156512	5.36322	1.19069	0.244097	0.457487	1.16481	NOTDEG	POSLFC
TRAF3IP1	0.156572	5.62839	1.25632	0.218384	0.430525	1.23084	NOTDEG	POSLFC
TNPO2	0.156591	6.04902	1.37172	0.183597	0.388311	1.32976	NOTDEG	POSLFC
AL109933.5	0.15668	0.51705	0.289675	0.773996	0.878251	0.287152	NOTDEG	POSLFC
NACC1	0.15672	3.55022	0.813759	0.422153	0.629464	0.802692	NOTDEG	POSLFC
SNRNP35	0.156731	4.40399	1.163	0.253705	0.468043	1.1414	NOTDEG	POSLFC
KDELR1	0.156912	4.10361	1.06456	0.296752	0.513321	1.04342	NOTDEG	POSLFC
NCOA6	0.15694	6.88587	1.44778	0.157784	0.35506	1.41256	NOTDEG	POSLFC
TIPRL	0.156962	4.24645	1.2681	0.215522	0.42702	1.23852	NOTDEG	POSLFC
FAT4	0.156962	4.11235	0.526773	0.602224	0.767913	0.521205	NOTDEG	POSLFC
GIT2	0.157013	5.99249	1.1945	0.241343	0.454087	1.17164	NOTDEG	POSLFC
AC008438.2	0.157016	1.79619	0.527232	0.602075	0.767774	0.521419	NOTDEG	POSLFC
PHTF2	0.157066	5.87037	0.924304	0.362468	0.576949	0.910673	NOTDEG	POSLFC
EDEM3	0.157073	5.77788	0.922799	0.365074	0.579206	0.905739	NOTDEG	POSLFC
PGAP1	0.157119	5.86988	0.953934	0.348963	0.563925	0.936603	NOTDEG	POSLFC
PDE4A	0.157173	4.057	0.75905	0.45403	0.656956	0.748713	NOTDEG	POSLFC
SRBD1	0.157255	5.44081	1.03381	0.310123	0.525757	1.01496	NOTDEG	POSLFC
CHPF2	0.157264	2.26411	0.671825	0.506671	0.699572	0.66403	NOTDEG	POSLFC
HLA-DOB	0.157271	0.229147	0.240786	0.811603	0.899359	0.238359	NOTDEG	POSLFC
TRIT1	0.157336	4.78942	1.50032	0.147278	0.340474	1.44921	NOTDEG	POSLFC
LINC01320	0.157345	3.07624	0.460683	0.649036	0.801201	0.455102	NOTDEG	POSLFC
ZFAND5	0.157368	6.41407	1.03055	0.313546	0.528721	1.00781	NOTDEG	POSLFC
LUZP2	0.157425	4.02683	0.315137	0.754928	0.866776	0.312148	NOTDEG	POSLFC
CREB3L2	0.157538	5.39844	1.34228	0.189307	0.395534	1.31263	NOTDEG	POSLFC
MDM4	0.157558	6.99408	1.44736	0.16002	0.358226	1.405	NOTDEG	POSLFC
AC090617.5	0.157692	0.0845377	0.324126	0.74861	0.862755	0.320473	NOTDEG	POSLFC
LMO7	0.157702	5.56117	1.02309	0.314252	0.529362	1.00634	NOTDEG	POSLFC
FMNL2	0.157773	10.205	1.16236	0.256443	0.471383	1.13484	NOTDEG	POSLFC
C17orf97	0.157821	2.75884	0.481297	0.633685	0.789928	0.476546	NOTDEG	POSLFC
PRLR	0.157848	0.751831	0.317857	0.752725	0.865445	0.315049	NOTDEG	POSLFC
TMEM109	0.157984	1.38639	0.386837	0.70152	0.833176	0.38327	NOTDEG	POSLFC
CKLF	0.158003	3.14689	1.13685	0.265094	0.480667	1.11443	NOTDEG	POSLFC
TMEM265	0.15806	2.88504	0.564325	0.579138	0.751377	0.554645	NOTDEG	POSLFC
AC106729.1	0.158104	1.38186	0.285115	0.777761	0.88034	0.282238	NOTDEG	POSLFC
ZNF70	0.158232	3.03065	0.919517	0.364925	0.579105	0.90602	NOTDEG	POSLFC
ZNF707	0.158249	2.47779	0.645769	0.523998	0.711688	0.637194	NOTDEG	POSLFC
PUS7	0.158265	4.69515	1.37961	0.181998	0.386454	1.33463	NOTDEG	POSLFC
TBK1	0.158322	5.27898	1.08997	0.284521	0.501978	1.07022	NOTDEG	POSLFC
TMEM185A	0.15833	3.1682	1.02348	0.314001	0.529196	1.00686	NOTDEG	POSLFC
PREPL	0.15842	6.64121	1.0066	0.32405	0.539888	0.986169	NOTDEG	POSLFC
EED	0.158466	4.70557	1.06166	0.298102	0.514386	1.04051	NOTDEG	POSLFC
MRS2	0.158529	4.35095	1.05379	0.300123	0.516362	1.03617	NOTDEG	POSLFC
AIM2	0.158533	0.310681	0.327351	0.746219	0.861362	0.323629	NOTDEG	POSLFC
C6orf62	0.158538	6.24339	1.0263	0.315213	0.530474	1.00434	NOTDEG	POSLFC
RND1	0.158565	3.52521	0.571215	0.573881	0.747949	0.562345	NOTDEG	POSLFC
LYAR	0.158582	2.74712	0.925159	0.36203	0.576453	0.911504	NOTDEG	POSLFC
HMGA1P4	0.158598	4.69107	0.976617	0.341156	0.555633	0.951885	NOTDEG	POSLFC
KLF7-IT1	0.158835	0.616279	0.472046	0.6402	0.794816	0.46742	NOTDEG	POSLFC
SERINC1	0.158859	5.38178	0.714234	0.48193	0.680248	0.703201	NOTDEG	POSLFC
CLUAP1	0.15889	5.32469	1.42777	0.163354	0.362116	1.39388	NOTDEG	POSLFC
CCNB1IP1	0.15895	3.60885	0.786922	0.437327	0.642834	0.776714	NOTDEG	POSLFC
ZNF500	0.158999	4.54955	0.986938	0.332233	0.547148	0.969626	NOTDEG	POSLFC
ZNF638	0.15916	8.74282	1.38916	0.177216	0.379935	1.34938	NOTDEG	POSLFC
MSRB3	0.159232	6.0649	0.653526	0.518236	0.707827	0.646067	NOTDEG	POSLFC
PCDH7	0.159361	8.40691	0.843426	0.405452	0.614575	0.831924	NOTDEG	POSLFC
SETD2	0.159436	7.73813	2.0825	0.0456391	0.16878	1.99872	NOTDEG	POSLFC
AL592156.2	0.159456	1.50412	0.350347	0.728448	0.850149	0.347191	NOTDEG	POSLFC
CEPT1	0.159499	4.96168	1.28474	0.209626	0.419694	1.25459	NOTDEG	POSLFC
LINC01290	0.159503	0.869414	0.407334	0.686602	0.824229	0.403471	NOTDEG	POSLFC
KIAA1211	0.159593	6.41385	0.771074	0.44738	0.651581	0.759791	NOTDEG	POSLFC
LAMTOR5	0.159612	2.56244	0.692994	0.493473	0.688786	0.684796	NOTDEG	POSLFC
COG7	0.159678	5.8864	1.54517	0.135065	0.322512	1.49442	NOTDEG	POSLFC
TEFM	0.159732	4.58325	1.02733	0.312213	0.527402	1.01059	NOTDEG	POSLFC
CDC37L1	0.159919	4.27432	1.08918	0.284813	0.501978	1.06957	NOTDEG	POSLFC
APTR	0.159959	5.00276	1.00978	0.321479	0.537024	0.991423	NOTDEG	POSLFC
LTO1	0.159984	4.9145	1.08904	0.286849	0.503922	1.06506	NOTDEG	POSLFC
AC068790.7	0.159994	1.47577	0.430315	0.669952	0.813806	0.426213	NOTDEG	POSLFC
PEX6	0.160137	4.77689	1.06737	0.296056	0.512484	1.04493	NOTDEG	POSLFC
SLAIN2	0.160339	5.90421	1.33724	0.190876	0.397599	1.30799	NOTDEG	POSLFC
PALM	0.160339	7.51874	0.989504	0.332924	0.547724	0.968241	NOTDEG	POSLFC
JARID2	0.16038	8.81117	1.05034	0.301683	0.518137	1.03283	NOTDEG	POSLFC
C21orf62-AS1	0.160407	6.53192	1.01563	0.318499	0.533619	0.997546	NOTDEG	POSLFC
WIPI2	0.16041	5.12877	1.24606	0.222926	0.43451	1.21878	NOTDEG	POSLFC
CYTH4	0.160581	0.00610605	0.297039	0.76879	0.874966	0.293958	NOTDEG	POSLFC
CNOT10	0.160582	5.79907	1.77984	0.0863002	0.247005	1.71525	NOTDEG	POSLFC
LPCAT1	0.160601	4.29984	1.06082	0.298342	0.514538	1.03999	NOTDEG	POSLFC
REPS1	0.160602	8.20866	0.870786	0.390591	0.601063	0.858545	NOTDEG	POSLFC
CCN1	0.160673	2.56317	0.54356	0.590872	0.760088	0.537573	NOTDEG	POSLFC
TOR1A	0.160839	2.32335	0.628231	0.534508	0.720288	0.621139	NOTDEG	POSLFC
PGAM2	0.160871	0.810232	0.310898	0.75796	0.868631	0.308161	NOTDEG	POSLFC
GABPB1-IT1	0.160894	3.38452	1.29766	0.203976	0.413369	1.2703	NOTDEG	POSLFC
TIMM44	0.160983	4.37376	1.03	0.314278	0.529362	1.00629	NOTDEG	POSLFC
FCHSD2	0.161071	7.7639	1.35134	0.190394	0.397071	1.30941	NOTDEG	POSLFC
PLD3	0.161105	6.63747	1.14723	0.261576	0.476959	1.12267	NOTDEG	POSLFC
SNX16	0.161176	3.40659	0.790842	0.435546	0.641361	0.779736	NOTDEG	POSLFC
FAM120C	0.161412	5.49155	1.3185	0.196996	0.404553	1.29016	NOTDEG	POSLFC
SPOCK2	0.161566	5.73819	1.07211	0.293145	0.509409	1.05125	NOTDEG	POSLFC
SOCS6	0.161595	4.562	1.09466	0.282982	0.500395	1.07364	NOTDEG	POSLFC
TBL2	0.161614	2.64046	0.584842	0.563479	0.741323	0.577682	NOTDEG	POSLFC
COX16	0.161614	4.32163	1.2072	0.236485	0.448789	1.18382	NOTDEG	POSLFC
ZNF202	0.161618	3.00135	0.668306	0.509052	0.701557	0.660315	NOTDEG	POSLFC
FAM91A1	0.16166	4.73672	1.24856	0.222982	0.434576	1.21864	NOTDEG	POSLFC
DHX15	0.16169	5.77319	1.3379	0.193094	0.400405	1.30148	NOTDEG	POSLFC
ZNF438	0.16172	7.40622	1.06334	0.295841	0.512203	1.04539	NOTDEG	POSLFC
UBOX5	0.161736	4.49484	1.09672	0.281732	0.499237	1.07644	NOTDEG	POSLFC
CDC42SE2	0.161761	6.41442	1.25592	0.22049	0.432586	1.22522	NOTDEG	POSLFC
DSTN	0.161795	4.80971	1.24214	0.225849	0.437821	1.21112	NOTDEG	POSLFC
KAT7	0.161819	4.85641	1.57983	0.127667	0.311578	1.52337	NOTDEG	POSLFC
CAPG	0.161993	2.22664	0.476894	0.636783	0.792101	0.472202	NOTDEG	POSLFC
NF1	0.162132	8.66642	1.73772	0.092186	0.2564	1.68398	NOTDEG	POSLFC
SLC23A2	0.162177	6.72084	2.12517	0.0416471	0.159753	2.03703	NOTDEG	POSLFC
TANGO2	0.162304	5.1566	1.08991	0.286842	0.503922	1.06508	NOTDEG	POSLFC
MOCS1	0.162305	3.74584	1.53856	0.143836	0.33545	1.46165	NOTDEG	POSLFC
YTHDC2	0.162359	6.37424	1.59957	0.123126	0.305019	1.54178	NOTDEG	POSLFC
SNAP25	0.16241	6.27075	0.432586	0.668369	0.812854	0.428388	NOTDEG	POSLFC
YAE1	0.162439	4.78657	0.917906	0.36688	0.580128	0.902334	NOTDEG	POSLFC
ARX	0.162484	4.33172	0.739421	0.466241	0.667026	0.728609	NOTDEG	POSLFC
BIRC2	0.162487	4.86457	2.30704	0.0318296	0.136187	2.14654	NOTDEG	POSLFC
PTPN2	0.162706	5.49534	1.33131	0.193804	0.401498	1.29941	NOTDEG	POSLFC
PRRT1	0.162764	2.97207	0.68082	0.503882	0.697338	0.668394	NOTDEG	POSLFC
SSH1	0.162854	6.03446	1.78714	0.0880056	0.249605	1.70601	NOTDEG	POSLFC
TCF12	0.162881	8.72244	0.786411	0.439361	0.644471	0.773273	NOTDEG	POSLFC
RPA2	0.162891	4.03004	1.11732	0.273353	0.489873	1.09537	NOTDEG	POSLFC
ABRAXAS2	0.162997	4.29411	1.52776	0.139101	0.328533	1.47915	NOTDEG	POSLFC
MFSD13A	0.163049	3.26003	0.783185	0.440219	0.645123	0.771823	NOTDEG	POSLFC
IST1	0.163103	6.13757	2.30749	0.0300515	0.131632	2.16941	NOTDEG	POSLFC
RBL1	0.163188	4.94741	1.17442	0.250813	0.465108	1.14838	NOTDEG	POSLFC
AC140125.2	0.163211	-1.37812	0.260582	0.796138	0.889831	0.258348	NOTDEG	POSLFC
ACBD4	0.163234	4.43672	0.932939	0.359796	0.57388	0.915754	NOTDEG	POSLFC
C10orf67	0.163271	0.958162	0.329704	0.743841	0.859696	0.326771	NOTDEG	POSLFC
TRIM52-AS1	0.163311	2.17364	0.668969	0.510206	0.702343	0.658517	NOTDEG	POSLFC
THAP10	0.16336	0.675583	0.438642	0.663985	0.810102	0.434418	NOTDEG	POSLFC
MVB12A	0.163526	4.22633	1.0303	0.313961	0.529196	1.00695	NOTDEG	POSLFC
TENM4	0.163683	7.81247	0.601698	0.552317	0.733484	0.594292	NOTDEG	POSLFC
ADAR	0.163781	5.97982	1.10248	0.278739	0.495889	1.08316	NOTDEG	POSLFC
AP2S1	0.163816	3.16633	0.862983	0.394774	0.604753	0.850991	NOTDEG	POSLFC
LINC01605	0.163898	1.61363	0.588368	0.560548	0.739078	0.582028	NOTDEG	POSLFC
PCBD1	0.163903	1.86324	0.642007	0.525649	0.712726	0.634662	NOTDEG	POSLFC
CEP250	0.164126	4.73596	1.35898	0.184082	0.38891	1.32829	NOTDEG	POSLFC
AC090772.3	0.164152	1.74055	0.458625	0.649964	0.80187	0.453813	NOTDEG	POSLFC
CDKL2	0.164168	3.75372	0.448689	0.656876	0.80574	0.44423	NOTDEG	POSLFC
COX7A2L	0.164187	4.66753	1.11044	0.276847	0.493844	1.08743	NOTDEG	POSLFC
CTNNA2	0.164493	12.3491	0.643705	0.525273	0.712567	0.635238	NOTDEG	POSLFC
SOBP	0.164641	7.80672	1.28915	0.209158	0.419141	1.25588	NOTDEG	POSLFC
CRB2	0.164782	5.54093	1.07196	0.294513	0.510866	1.04827	NOTDEG	POSLFC
RPL21	0.164798	4.11857	0.511938	0.612506	0.775212	0.506499	NOTDEG	POSLFC
RBMX2	0.164843	3.36357	0.815712	0.420889	0.628182	0.804881	NOTDEG	POSLFC
RASA2	0.164877	6.6267	1.76954	0.0866414	0.247539	1.71339	NOTDEG	POSLFC
RAPH1	0.164916	4.75674	0.722191	0.475915	0.675511	0.712888	NOTDEG	POSLFC
AP000695.2	0.165062	-0.531793	0.264393	0.793865	0.888782	0.261295	NOTDEG	POSLFC
ZNF852	0.165094	2.71702	0.757534	0.455038	0.657728	0.747042	NOTDEG	POSLFC
CNEP1R1	0.165104	3.27669	0.96764	0.340713	0.555475	0.952757	NOTDEG	POSLFC
SLC25A24	0.165165	3.793	0.77204	0.446605	0.650944	0.761087	NOTDEG	POSLFC
BMT2	0.165183	5.69173	0.923942	0.362653	0.577065	0.910321	NOTDEG	POSLFC
C4orf51	0.165306	-0.12881	0.362018	0.7198	0.844293	0.358726	NOTDEG	POSLFC
ALG8	0.165437	4.58689	1.3271	0.194517	0.402329	1.29733	NOTDEG	POSLFC
SPCS1	0.165487	3.42091	0.68297	0.499698	0.69406	0.674964	NOTDEG	POSLFC
DENND5B	0.165521	8.03339	1.19509	0.241151	0.454036	1.17212	NOTDEG	POSLFC
COQ8A	0.165591	4.32939	0.837751	0.40863	0.617213	0.826307	NOTDEG	POSLFC
PPP1R9A	0.165743	8.48211	0.954011	0.347458	0.562529	0.939531	NOTDEG	POSLFC
PEX7	0.165745	4.23884	1.19649	0.240576	0.45361	1.17355	NOTDEG	POSLFC
CCSER2	0.165812	7.49786	1.5566	0.132003	0.317661	1.50625	NOTDEG	POSLFC
H6PD	0.165856	5.31379	1.27675	0.212501	0.423317	1.24672	NOTDEG	POSLFC
SARDH	0.165933	3.51005	0.752651	0.459293	0.661004	0.740011	NOTDEG	POSLFC
JADE1	0.165957	4.70476	1.46647	0.152829	0.348673	1.42961	NOTDEG	POSLFC
C12orf65	0.166362	4.4215	1.28389	0.210737	0.4213	1.25154	NOTDEG	POSLFC
MYO18A	0.166436	6.81327	1.02372	0.315435	0.530756	1.00388	NOTDEG	POSLFC
ZNF497	0.166492	2.78602	0.674649	0.505541	0.69866	0.665797	NOTDEG	POSLFC
MEGF8	0.166598	5.41598	1.23919	0.227764	0.439854	1.20614	NOTDEG	POSLFC
UMAD1	0.166622	7.01562	1.10218	0.278869	0.495965	1.08286	NOTDEG	POSLFC
HMBOX1-IT1	0.166625	-1.47687	0.323774	0.749015	0.862887	0.319938	NOTDEG	POSLFC
ZNF157	0.166674	2.23342	0.693235	0.493825	0.689059	0.684238	NOTDEG	POSLFC
SYNE3	0.166764	3.71974	0.61321	0.544929	0.728116	0.605377	NOTDEG	POSLFC
CDIPT	0.166813	3.23737	0.991698	0.329023	0.544601	0.976084	NOTDEG	POSLFC
SORD	0.166851	2.90822	1.28297	0.212076	0.422839	1.24788	NOTDEG	POSLFC
ZKSCAN2-DT	0.166872	2.89779	0.947564	0.351631	0.566092	0.931429	NOTDEG	POSLFC
CENPO	0.16689	2.80992	0.71423	0.480429	0.67915	0.705613	NOTDEG	POSLFC
CCNYL1	0.166896	4.69983	1.49728	0.146347	0.339296	1.45256	NOTDEG	POSLFC
C19orf47	0.166943	3.1257	0.830209	0.414246	0.622337	0.816444	NOTDEG	POSLFC
EDA	0.166976	5.40765	0.840085	0.408346	0.617016	0.826808	NOTDEG	POSLFC
PRKG1	0.16709	9.84088	0.604407	0.549972	0.732046	0.597803	NOTDEG	POSLFC
EPAS1	0.167094	5.20384	0.762643	0.453925	0.656902	0.748887	NOTDEG	POSLFC
TSNAX	0.167098	4.72552	1.04115	0.306246	0.522489	1.02313	NOTDEG	POSLFC
SOX13	0.167196	6.03438	0.768519	0.449033	0.653004	0.757028	NOTDEG	POSLFC
BRWD1	0.167292	7.6817	2.22417	0.0367079	0.148524	2.089	NOTDEG	POSLFC
SPTBN2	0.167301	3.40698	0.546425	0.588686	0.758565	0.540742	NOTDEG	POSLFC
GNAI3	0.167326	5.03666	1.23424	0.227087	0.439118	1.2079	NOTDEG	POSLFC
NOL3	0.167444	4.5126	0.74512	0.464029	0.665241	0.732229	NOTDEG	POSLFC
RCE1	0.167494	0.969299	0.4197	0.677599	0.81851	0.415742	NOTDEG	POSLFC
FGD1	0.167526	3.70812	1.22834	0.232506	0.444874	1.19393	NOTDEG	POSLFC
AL391117.1	0.167633	1.85786	0.39072	0.699423	0.831891	0.3861	NOTDEG	POSLFC
RGPD8	0.167699	3.45687	1.06321	0.296416	0.51297	1.04415	NOTDEG	POSLFC
TBC1D15	0.167799	5.89425	1.63311	0.11388	0.291346	1.58099	NOTDEG	POSLFC
PTPN21	0.167888	4.93949	1.31365	0.199559	0.407862	1.28281	NOTDEG	POSLFC
IGF2BP3	0.167893	1.67554	0.628412	0.534662	0.720365	0.620906	NOTDEG	POSLFC
DHRS1	0.167905	3.1812	0.753257	0.457583	0.659939	0.742833	NOTDEG	POSLFC
LRCH4	0.167909	4.36138	0.829448	0.414818	0.622712	0.815444	NOTDEG	POSLFC
VTI1B	0.167936	4.99492	1.40307	0.170533	0.371211	1.37049	NOTDEG	POSLFC
RC3H1	0.168079	6.67276	1.51169	0.140741	0.331151	1.47304	NOTDEG	POSLFC
ZNF346	0.168131	6.57977	1.17536	0.250555	0.464971	1.149	NOTDEG	POSLFC
BAZ1B	0.168256	6.62863	1.77395	0.0858957	0.24632	1.71746	NOTDEG	POSLFC
KDSR	0.168273	4.91659	1.21615	0.233621	0.445947	1.19108	NOTDEG	POSLFC
AC103706.1	0.168404	1.70981	0.452793	0.653851	0.804573	0.448419	NOTDEG	POSLFC
FBXO3	0.168469	5.03172	1.10202	0.278935	0.495965	1.08271	NOTDEG	POSLFC
FASTK	0.168559	4.40443	0.863461	0.395084	0.605035	0.850433	NOTDEG	POSLFC
WDR33	0.168587	6.89909	1.89232	0.070684	0.219134	1.8075	NOTDEG	POSLFC
UBE2E3	0.168609	6.84712	0.935568	0.356727	0.571083	0.92162	NOTDEG	POSLFC
GTF3C1	0.168661	5.88551	1.42151	0.165153	0.364431	1.38795	NOTDEG	POSLFC
ADRB1	0.168688	3.84164	0.84743	0.403862	0.613612	0.834743	NOTDEG	POSLFC
KIAA1586	0.168734	3.44198	1.08486	0.286902	0.503922	1.06494	NOTDEG	POSLFC
AL359915.1	0.168755	1.4002	0.447171	0.658292	0.806542	0.442273	NOTDEG	POSLFC
CCDC77	0.168799	3.63592	0.947184	0.350871	0.565352	0.932902	NOTDEG	POSLFC
SMARCC1	0.168846	7.09963	1.42438	0.164444	0.363616	1.39028	NOTDEG	POSLFC
PRKACA	0.168867	5.02126	1.25544	0.220232	0.432433	1.22591	NOTDEG	POSLFC
PARD6B	0.168872	2.528	0.780368	0.441179	0.645911	0.770204	NOTDEG	POSLFC
SH3D21	0.168948	2.42042	0.497084	0.622637	0.78186	0.492116	NOTDEG	POSLFC
THOC7	0.16908	3.98764	1.00155	0.324632	0.540065	0.984984	NOTDEG	POSLFC
ELAVL3	0.169129	7.11569	0.917701	0.365861	0.579542	0.904254	NOTDEG	POSLFC
SRPRB	0.169254	3.71168	0.732212	0.471024	0.67158	0.720813	NOTDEG	POSLFC
NPAS3	0.169407	12.1225	0.748912	0.459606	0.661208	0.739496	NOTDEG	POSLFC
ARHGAP44	0.169525	5.52275	1.07619	0.290147	0.506386	1.0578	NOTDEG	POSLFC
SDR16C5	0.169643	-0.590916	0.280703	0.780803	0.88188	0.278273	NOTDEG	POSLFC
ADGRL3	0.16969	10.3432	0.723913	0.474661	0.674425	0.714915	NOTDEG	POSLFC
ITPRID1	0.169712	-0.865279	0.291164	0.773122	0.877704	0.288293	NOTDEG	POSLFC
NALCN-AS1	0.169734	0.49612	0.442284	0.662192	0.80901	0.436889	NOTDEG	POSLFC
AC011306.1	0.169846	0.0286618	0.314518	0.755235	0.866776	0.311744	NOTDEG	POSLFC
GRIN2D	0.169864	2.77827	0.479447	0.634986	0.79088	0.474721	NOTDEG	POSLFC
AL008727.1	0.169956	1.55732	0.465789	0.644623	0.797896	0.461245	NOTDEG	POSLFC
SLC25A25	0.170025	5.42617	0.889801	0.381488	0.593822	0.875158	NOTDEG	POSLFC
AAR2	0.170158	3.58985	0.986792	0.331384	0.546408	0.971329	NOTDEG	POSLFC
AC231533.1	0.170214	4.42265	1.27573	0.21238	0.423219	1.24705	NOTDEG	POSLFC
RMRP	0.170229	4.22058	0.255359	0.800749	0.89323	0.252378	NOTDEG	POSLFC
TMEM67	0.170506	5.05917	1.05282	0.301805	0.51817	1.03257	NOTDEG	POSLFC
ENTPD6	0.170604	4.84723	0.959558	0.345999	0.560967	0.942377	NOTDEG	POSLFC
TMEM38A	0.170807	5.63103	0.817562	0.421502	0.628784	0.803819	NOTDEG	POSLFC
MB21D2	0.17083	4.87796	0.881966	0.384583	0.596403	0.869483	NOTDEG	POSLFC
PM20D2	0.170961	3.19868	0.733801	0.469713	0.670332	0.722946	NOTDEG	POSLFC
SDC2	0.171061	6.95719	0.653492	0.518259	0.707827	0.646031	NOTDEG	POSLFC
KDM2B-DT	0.17111	5.49397	1.25776	0.222169	0.433998	1.22078	NOTDEG	POSLFC
ZNF8	0.171129	4.05075	1.35893	0.185363	0.390422	1.32442	NOTDEG	POSLFC
IDH3A	0.171152	4.63554	1.03011	0.311425	0.526716	1.01224	NOTDEG	POSLFC
CFAP52	0.171221	1.74227	0.380323	0.706299	0.835602	0.376831	NOTDEG	POSLFC
ZNF563	0.171232	2.57909	0.616161	0.542287	0.72615	0.609359	NOTDEG	POSLFC
TMEM272	0.17126	0.681335	0.438845	0.663818	0.810102	0.434649	NOTDEG	POSLFC
TXNDC15	0.171272	5.15261	0.787914	0.437284	0.642834	0.776787	NOTDEG	POSLFC
AC005498.2	0.171274	-0.653187	0.424785	0.675509	0.81715	0.418599	NOTDEG	POSLFC
AGBL2	0.171364	2.49872	0.570422	0.572503	0.747187	0.564369	NOTDEG	POSLFC
DCK	0.171415	1.49724	0.428288	0.671408	0.815009	0.424217	NOTDEG	POSLFC
CCDC107	0.171452	2.40528	0.497642	0.622248	0.781575	0.492666	NOTDEG	POSLFC
VPS16	0.171458	3.703	1.09964	0.28081	0.498197	1.0785	NOTDEG	POSLFC
HDHD5-AS1	0.171476	3.75344	1.05235	0.302519	0.518881	1.03105	NOTDEG	POSLFC
AC007285.1	0.171547	3.43825	0.586699	0.561659	0.739988	0.580379	NOTDEG	POSLFC
CLDN4	0.171555	2.61572	0.812928	0.424511	0.631176	0.79862	NOTDEG	POSLFC
AC104695.3	0.171662	-1.46415	0.351773	0.72829	0.850083	0.347401	NOTDEG	POSLFC
ELP5	0.17199	2.70179	0.789499	0.437393	0.642855	0.776603	NOTDEG	POSLFC
CNTNAP3	0.172115	5.7418	0.726596	0.472925	0.673114	0.717728	NOTDEG	POSLFC
RABEP1	0.172232	7.14546	2.03396	0.0536202	0.186022	1.92989	NOTDEG	POSLFC
RNF157-AS1	0.172344	2.03054	0.530353	0.600174	0.766464	0.52415	NOTDEG	POSLFC
AC092490.1	0.172433	-1.10186	0.321306	0.7512	0.864677	0.317057	NOTDEG	POSLFC
TACC1	0.172532	7.18141	1.7856	0.0892788	0.251238	1.69921	NOTDEG	POSLFC
ARHGEF12	0.172541	8.73289	0.94282	0.353066	0.567421	0.928659	NOTDEG	POSLFC
CXXC5	0.172603	5.67469	0.879277	0.387785	0.598654	0.86364	NOTDEG	POSLFC
CRTAP	0.172606	5.16394	1.28359	0.209708	0.419807	1.25437	NOTDEG	POSLFC
AGO3	0.172639	7.58465	2.13528	0.040747	0.157695	2.0461	NOTDEG	POSLFC
LMO4	0.172724	6.12372	0.877884	0.388229	0.599003	0.862834	NOTDEG	POSLFC
FAM50A	0.172961	4.63469	0.892955	0.380138	0.592581	0.877641	NOTDEG	POSLFC
OSBPL9	0.173048	7.26312	1.27054	0.216741	0.428343	1.23524	NOTDEG	POSLFC
ARPC1A	0.173191	5.17984	1.91049	0.0688485	0.21601	1.81941	NOTDEG	POSLFC
DARS2	0.173229	2.73494	1.03456	0.309537	0.525244	1.01619	NOTDEG	POSLFC
MEOX1	0.173253	-0.814265	0.293376	0.77119	0.876354	0.290819	NOTDEG	POSLFC
HEG1	0.173287	5.61613	0.931349	0.359607	0.573636	0.916114	NOTDEG	POSLFC
GPATCH1	0.173303	4.14417	1.06017	0.298071	0.514386	1.04058	NOTDEG	POSLFC
TRIM36	0.173303	2.47729	0.357336	0.723365	0.846623	0.353965	NOTDEG	POSLFC
HAS2-AS1	0.173304	0.178738	0.403624	0.68926	0.825778	0.399859	NOTDEG	POSLFC
METRN	0.173424	6.02202	0.886582	0.384491	0.596333	0.869651	NOTDEG	POSLFC
MRPL38	0.173433	4.10408	1.05996	0.297352	0.513806	1.04213	NOTDEG	POSLFC
DAPL1	0.17348	0.265723	0.385357	0.703413	0.834009	0.380717	NOTDEG	POSLFC
ZNF696	0.173482	3.46724	1.00624	0.328795	0.544271	0.976544	NOTDEG	POSLFC
MEF2C-AS1	0.173497	8.42165	1.03735	0.309221	0.525127	1.01686	NOTDEG	POSLFC
SMARCC2	0.173508	5.3499	1.04748	0.302978	0.519438	1.03007	NOTDEG	POSLFC
AL162586.2	0.173528	-1.21203	0.338782	0.737058	0.855943	0.335752	NOTDEG	POSLFC
SP3	0.173677	5.89102	1.44366	0.159054	0.356773	1.40826	NOTDEG	POSLFC
GPR180	0.173692	4.59063	1.04873	0.302409	0.518738	1.03128	NOTDEG	POSLFC
MIR29B2CHG	0.173698	7.04844	1.08926	0.289502	0.505993	1.05921	NOTDEG	POSLFC
SMO	0.173795	5.21682	1.42065	0.170493	0.371168	1.37062	NOTDEG	POSLFC
LHFPL5	0.173808	1.6886	0.391569	0.698142	0.831159	0.387829	NOTDEG	POSLFC
AC012184.1	0.173809	1.01542	0.400058	0.692636	0.827768	0.39528	NOTDEG	POSLFC
IARS	0.173846	6.01257	1.24829	0.221393	0.433394	1.22283	NOTDEG	POSLFC
AC016405.1	0.173949	0.711561	0.414344	0.681476	0.820949	0.41045	NOTDEG	POSLFC
TAF15	0.173965	7.10655	1.65111	0.108812	0.283414	1.60355	NOTDEG	POSLFC
AC084125.4	0.174084	0.539321	0.458572	0.650443	0.802374	0.453146	NOTDEG	POSLFC
TONSL	0.174103	1.29818	0.435277	0.666383	0.811247	0.431117	NOTDEG	POSLFC
CCNA2	0.174111	1.22552	0.519716	0.606953	0.771394	0.514428	NOTDEG	POSLFC
ACSF2	0.174156	5.4794	1.23039	0.232444	0.44486	1.19409	NOTDEG	POSLFC
UBR3	0.174224	7.96534	1.68648	0.10424	0.276369	1.62464	NOTDEG	POSLFC
CSNK2A2	0.174388	4.5846	1.27763	0.211726	0.422369	1.24883	NOTDEG	POSLFC
KCNK12	0.174424	1.28889	0.453145	0.655473	0.805331	0.446172	NOTDEG	POSLFC
MPP4	0.174513	0.439059	0.402753	0.690885	0.82675	0.397654	NOTDEG	POSLFC
ABCB10	0.174643	5.22456	1.40887	0.169511	0.369871	1.37378	NOTDEG	POSLFC
ATG13	0.174668	5.81426	1.16908	0.255687	0.470486	1.13664	NOTDEG	POSLFC
HEXD-IT1	0.174713	1.30679	0.642304	0.525398	0.712625	0.635046	NOTDEG	POSLFC
AC002553.1	0.174801	1.52969	0.570848	0.572218	0.747017	0.564788	NOTDEG	POSLFC
DDX42	0.174827	5.73895	1.58518	0.123076	0.304933	1.54199	NOTDEG	POSLFC
CLMN	0.174946	6.83212	0.475441	0.63876	0.793598	0.469433	NOTDEG	POSLFC
MIB2	0.175046	4.74859	0.772387	0.447508	0.651621	0.759576	NOTDEG	POSLFC
HSF2	0.175143	4.20416	1.08569	0.286965	0.503977	1.0648	NOTDEG	POSLFC
FIG4	0.175169	5.33268	1.61981	0.115402	0.293719	1.57437	NOTDEG	POSLFC
CDIP1	0.175172	6.01133	1.01313	0.320418	0.535746	0.993599	NOTDEG	POSLFC
OXSM	0.175373	1.56974	0.836379	0.413673	0.621765	0.817448	NOTDEG	POSLFC
AC010476.2	0.175414	1.0027	0.514891	0.610281	0.773704	0.509672	NOTDEG	POSLFC
IL17RD	0.175429	3.95233	0.950609	0.349705	0.564369	0.935161	NOTDEG	POSLFC
AC022819.1	0.17556	0.630508	0.6314	0.539243	0.723927	0.613958	NOTDEG	POSLFC
LRRIQ1	0.175766	4.31223	0.701248	0.489498	0.685916	0.691107	NOTDEG	POSLFC
FAM53B	0.175828	5.94696	0.752664	0.458531	0.660646	0.741268	NOTDEG	POSLFC
ZSWIM1	0.175889	0.644769	0.498899	0.621407	0.780925	0.493857	NOTDEG	POSLFC
ALKBH8	0.175917	3.34321	0.875197	0.388198	0.599003	0.862891	NOTDEG	POSLFC
HYAL2	0.17612	0.653213	0.36155	0.721057	0.845028	0.357046	NOTDEG	POSLFC
AP003559.1	0.176148	-0.564415	0.263759	0.793711	0.888782	0.261495	NOTDEG	POSLFC
CAMK2B	0.176193	7.19077	1.41233	0.172139	0.373281	1.36536	NOTDEG	POSLFC
RAB35	0.176302	4.1248	0.972263	0.338446	0.553742	0.957241	NOTDEG	POSLFC
ABLIM1	0.176384	10.3702	0.789189	0.436002	0.641836	0.778963	NOTDEG	POSLFC
Z84468.2	0.176404	1.80311	0.576619	0.568441	0.744654	0.570349	NOTDEG	POSLFC
MON1A	0.176695	3.1598	0.710215	0.48288	0.68107	0.701679	NOTDEG	POSLFC
POU5F2	0.176757	2.50828	0.793716	0.433395	0.639383	0.783396	NOTDEG	POSLFC
ST3GAL1	0.176944	6.5763	0.841348	0.407451	0.616397	0.828387	NOTDEG	POSLFC
CCL28	0.177018	-0.114289	0.374405	0.710652	0.837991	0.37098	NOTDEG	POSLFC
MICALL1	0.177049	3.47587	0.70746	0.486503	0.68353	0.695882	NOTDEG	POSLFC
FBXL19-AS1	0.177057	0.977043	0.443162	0.661637	0.808691	0.437654	NOTDEG	POSLFC
LSM14B	0.177074	3.84493	1.09974	0.282008	0.499588	1.07582	NOTDEG	POSLFC
NUP62	0.177166	2.70814	0.746467	0.461009	0.662663	0.737186	NOTDEG	POSLFC
AL360181.1	0.177198	0.0302929	0.396253	0.69563	0.829908	0.391226	NOTDEG	POSLFC
EPS8	0.177409	6.82519	0.855755	0.3987	0.608326	0.843946	NOTDEG	POSLFC
PDIK1L	0.177419	3.21433	1.29763	0.203987	0.413369	1.27027	NOTDEG	POSLFC
SNAP23	0.177425	5.39387	1.28301	0.211428	0.421982	1.24965	NOTDEG	POSLFC
AL096794.1	0.177434	2.79615	0.484431	0.632256	0.788605	0.478554	NOTDEG	POSLFC
RANBP3	0.177442	5.16762	1.24561	0.22394	0.435782	1.21612	NOTDEG	POSLFC
SPOCK1	0.177503	8.37259	0.597809	0.55431	0.734324	0.591314	NOTDEG	POSLFC
JTB	0.177566	3.32534	0.495477	0.623758	0.782809	0.490531	NOTDEG	POSLFC
NAPG	0.177643	5.49069	1.77189	0.0863007	0.247005	1.71524	NOTDEG	POSLFC
RNF114	0.177646	4.62876	1.21697	0.234113	0.446533	1.18983	NOTDEG	POSLFC
AL031668.2	0.177687	-0.1795	0.329787	0.743779	0.859676	0.326853	NOTDEG	POSLFC
MRPS18B	0.177723	3.80845	1.03338	0.309422	0.525158	1.01644	NOTDEG	POSLFC
PRDX4	0.177844	1.97738	0.565726	0.575652	0.749111	0.559747	NOTDEG	POSLFC
INTS5	0.17795	0.78818	0.533274	0.598941	0.765468	0.525923	NOTDEG	POSLFC
LINC02795	0.178036	0.362872	0.4196	0.677671	0.81851	0.415643	NOTDEG	POSLFC
AC022382.2	0.178144	2.12783	0.741601	0.464808	0.666111	0.730952	NOTDEG	POSLFC
GDI1	0.178328	5.47234	0.784636	0.438622	0.643859	0.774522	NOTDEG	POSLFC
NAP1L4	0.178375	6.90974	2.10887	0.0431342	0.16295	2.02241	NOTDEG	POSLFC
RUVBL1	0.178524	4.13805	1.03461	0.309316	0.525127	1.01666	NOTDEG	POSLFC
AC137770.1	0.178532	2.32622	0.577251	0.568832	0.744662	0.569772	NOTDEG	POSLFC
CRYBB2	0.178607	1.35392	0.413828	0.681862	0.821085	0.409923	NOTDEG	POSLFC
SNHG21	0.178882	1.35232	0.66387	0.511681	0.70352	0.656223	NOTDEG	POSLFC
TMBIM6	0.178984	6.41304	1.24991	0.226454	0.438471	1.20954	NOTDEG	POSLFC
CPNE1	0.179085	5.66917	1.31426	0.1984	0.406139	1.28612	NOTDEG	POSLFC
NR1H2	0.17911	4.27201	1.05023	0.302546	0.518881	1.03099	NOTDEG	POSLFC
SEC14L1	0.179169	7.35958	0.910624	0.370771	0.584109	0.895031	NOTDEG	POSLFC
DEF6	0.179253	0.982974	0.51008	0.613608	0.775464	0.50493	NOTDEG	POSLFC
RHOQ	0.179256	6.59532	0.984572	0.333975	0.548893	0.966138	NOTDEG	POSLFC
NLGN2	0.179575	5.37648	1.30607	0.204294	0.4136	1.26941	NOTDEG	POSLFC
MAP4K2	0.179676	4.47457	0.949385	0.350756	0.565309	0.933123	NOTDEG	POSLFC
KCTD10	0.179779	2.75192	0.590746	0.558974	0.737719	0.584367	NOTDEG	POSLFC
STX1A	0.179793	2.56482	0.390503	0.698835	0.831553	0.386893	NOTDEG	POSLFC
IREB2	0.179821	6.08167	1.43023	0.163881	0.362785	1.39214	NOTDEG	POSLFC
PPFIA1	0.17993	7.9291	1.2625	0.216192	0.427995	1.23672	NOTDEG	POSLFC
B4GALT3	0.17998	1.80345	0.364669	0.717841	0.842865	0.361346	NOTDEG	POSLFC
IPO11	0.180062	5.30086	1.38447	0.176101	0.378552	1.35286	NOTDEG	POSLFC
OAZ1	0.180191	4.15536	0.603297	0.5507	0.732446	0.596712	NOTDEG	POSLFC
LARS2	0.180193	5.73358	1.38183	0.177826	0.380849	1.34748	NOTDEG	POSLFC
PSMD14	0.180336	5.68808	1.28384	0.209885	0.42003	1.25388	NOTDEG	POSLFC
RWDD4	0.180343	3.19912	0.778128	0.442522	0.647345	0.767941	NOTDEG	POSLFC
PEX19	0.180347	2.78952	0.724074	0.474612	0.674404	0.714996	NOTDEG	POSLFC
BSG	0.180374	5.99545	1.28243	0.212903	0.423744	1.24562	NOTDEG	POSLFC
CISD3	0.180427	1.74358	0.537427	0.59481	0.762667	0.531879	NOTDEG	POSLFC
FAM189B	0.180463	3.86682	1.12203	0.272336	0.48903	1.0977	NOTDEG	POSLFC
CLUL1	0.1805	0.340315	0.349323	0.729526	0.850749	0.345756	NOTDEG	POSLFC
LIN7C	0.180693	3.15247	1.14547	0.261872	0.477228	1.12198	NOTDEG	POSLFC
AC111170.1	0.180875	-0.454377	0.399265	0.696901	0.8305	0.389507	NOTDEG	POSLFC
RYR3	0.180891	10.732	0.869242	0.3915	0.60203	0.8569	NOTDEG	POSLFC
TEN1	0.180914	2.18802	0.577498	0.567774	0.744084	0.571332	NOTDEG	POSLFC
VAT1L	0.181007	2.07573	0.579566	0.566396	0.743114	0.573368	NOTDEG	POSLFC
IL16	0.181097	0.438454	0.406526	0.687665	0.824923	0.402026	NOTDEG	POSLFC
AC015819.5	0.181371	-0.919413	0.428954	0.672468	0.815547	0.422763	NOTDEG	POSLFC
PHF10	0.181398	4.48667	1.29449	0.2067	0.416724	1.26269	NOTDEG	POSLFC
RPS29	0.181414	5.01302	1.03987	0.306443	0.52275	1.02271	NOTDEG	POSLFC
OGDH	0.18148	6.84057	2.05931	0.0509313	0.180987	1.95206	NOTDEG	POSLFC
ERN1	0.181589	4.07959	1.13906	0.263404	0.478934	1.11838	NOTDEG	POSLFC
RBM8A	0.181618	3.3476	0.685669	0.498018	0.692827	0.677612	NOTDEG	POSLFC
MRPL4	0.181679	3.60706	0.831718	0.411929	0.620255	0.820503	NOTDEG	POSLFC
ZC3H18	0.181735	5.17495	1.39659	0.172457	0.373591	1.36435	NOTDEG	POSLFC
GPD2	0.181745	7.50943	0.823244	0.416695	0.624508	0.812169	NOTDEG	POSLFC
TRIR	0.181757	3.89287	1.2021	0.238426	0.451105	1.17893	NOTDEG	POSLFC
ITPK1	0.181774	7.34702	1.03589	0.310292	0.525813	1.01461	NOTDEG	POSLFC
ICAM3	0.181777	0.529162	0.401983	0.691241	0.826971	0.397172	NOTDEG	POSLFC
ANKRD49	0.181932	2.79007	0.979794	0.337108	0.552536	0.959896	NOTDEG	POSLFC
KIAA1324L	0.181961	5.62926	0.516816	0.609419	0.773115	0.510902	NOTDEG	POSLFC
C3orf80	0.182164	-0.245605	0.301149	0.765874	0.873294	0.297776	NOTDEG	POSLFC
TSHZ1	0.182199	6.22894	0.862766	0.394892	0.604837	0.85078	NOTDEG	POSLFC
AC114980.1	0.182558	1.87291	0.773306	0.445825	0.650592	0.762394	NOTDEG	POSLFC
PIM3	0.182636	2.94424	0.582942	0.564857	0.742286	0.575642	NOTDEG	POSLFC
DR1	0.1827	3.78846	1.27223	0.212751	0.423571	1.24604	NOTDEG	POSLFC
AC139100.2	0.182805	0.152681	0.375044	0.710181	0.837703	0.371613	NOTDEG	POSLFC
TMEM198	0.182893	1.2782	0.389479	0.699584	0.831901	0.385882	NOTDEG	POSLFC
SAMD4B	0.182918	6.78479	1.37773	0.180642	0.384759	1.33878	NOTDEG	POSLFC
YPEL5	0.182938	3.77569	0.841959	0.40626	0.615257	0.830494	NOTDEG	POSLFC
ZNF562	0.182944	5.16095	1.50518	0.144372	0.336293	1.4597	NOTDEG	POSLFC
AC020915.1	0.183001	0.529369	0.465831	0.645335	0.798419	0.460253	NOTDEG	POSLFC
UBE2G2	0.18301	7.02158	1.27141	0.214916	0.426344	1.24016	NOTDEG	POSLFC
HIGD1A	0.183025	2.14182	0.537644	0.594735	0.762667	0.531986	NOTDEG	POSLFC
NCKAP1	0.183147	7.62503	1.1509	0.258573	0.473687	1.12977	NOTDEG	POSLFC
SS18	0.183153	5.7689	1.6057	0.122121	0.303502	1.54593	NOTDEG	POSLFC
CD3EAP	0.183173	0.585234	0.354143	0.725952	0.848416	0.350515	NOTDEG	POSLFC
AMIGO1	0.18334	1.48384	0.422458	0.675661	0.81715	0.418392	NOTDEG	POSLFC
C9orf72	0.183436	4.6831	0.837223	0.409378	0.617956	0.824989	NOTDEG	POSLFC
ARPC2	0.183439	5.50883	1.89494	0.0685605	0.215492	1.8213	NOTDEG	POSLFC
GNA13	0.183495	6.32908	0.82971	0.413047	0.621239	0.818544	NOTDEG	POSLFC
ZNF576	0.183517	1.86809	0.637525	0.528464	0.715138	0.630352	NOTDEG	POSLFC
ZNF667	0.183575	4.90135	1.22211	0.231343	0.443439	1.19691	NOTDEG	POSLFC
LINC02277	0.183614	-0.711267	0.282212	0.780329	0.881603	0.27889	NOTDEG	POSLFC
LMO2	0.183617	2.73053	0.262488	0.794711	0.889163	0.260198	NOTDEG	POSLFC
LRP4	0.183652	8.26083	0.899949	0.375085	0.588123	0.886988	NOTDEG	POSLFC
IFI35	0.183741	1.85108	0.709694	0.483333	0.681182	0.700952	NOTDEG	POSLFC
AL596244.1	0.183852	0.947937	0.424909	0.67517	0.81711	0.419064	NOTDEG	POSLFC
PRR5	0.183863	6.45005	0.735349	0.469667	0.670332	0.723022	NOTDEG	POSLFC
PCMTD1	0.18393	6.64401	1.23353	0.226648	0.438722	1.20904	NOTDEG	POSLFC
CNMD	0.183966	1.12397	0.396822	0.694217	0.829073	0.393138	NOTDEG	POSLFC
DNAJC5B	0.184023	-0.955639	0.341489	0.73504	0.854403	0.338428	NOTDEG	POSLFC
EMG1	0.184221	3.34174	1.01224	0.319746	0.535117	0.994981	NOTDEG	POSLFC
NBPF14	0.184229	6.67878	0.655997	0.516666	0.707001	0.648493	NOTDEG	POSLFC
DERL1	0.184292	3.85404	1.14628	0.260623	0.475894	1.12492	NOTDEG	POSLFC
TSPYL5	0.18438	1.84	0.616529	0.542047	0.725914	0.60972	NOTDEG	POSLFC
SMC1B	0.18441	-0.081045	0.38762	0.702114	0.833651	0.382468	NOTDEG	POSLFC
ACBD6	0.184579	6.76627	1.47472	0.150424	0.345061	1.43804	NOTDEG	POSLFC
LINC00343	0.184582	0.485077	0.348395	0.729898	0.851033	0.345261	NOTDEG	POSLFC
LBP	0.184656	-0.256265	0.29227	0.7727	0.877554	0.288845	NOTDEG	POSLFC
MATK	0.18508	1.33734	0.387708	0.701134	0.832937	0.38379	NOTDEG	POSLFC
CDRT4	0.185293	6.24978	1.17385	0.251248	0.465512	1.14732	NOTDEG	POSLFC
AC008946.1	0.185342	2.54048	0.975215	0.337797	0.553189	0.958528	NOTDEG	POSLFC
TMIGD3	0.185363	0.943407	0.462437	0.649132	0.801268	0.454969	NOTDEG	POSLFC
TMEM201	0.185371	2.3397	0.376974	0.708761	0.837091	0.373521	NOTDEG	POSLFC
SUMO4	0.185384	1.5985	0.582468	0.565772	0.742872	0.574289	NOTDEG	POSLFC
HIPK2	0.18543	8.1843	0.955572	0.34939	0.564191	0.935773	NOTDEG	POSLFC
RAD51D	0.185432	5.0451	1.59004	0.122817	0.304658	1.54306	NOTDEG	POSLFC
RSBN1L	0.185433	5.9393	1.62796	0.113656	0.291237	1.58197	NOTDEG	POSLFC
SPEN	0.185699	7.38697	2.11691	0.0460369	0.169828	1.99506	NOTDEG	POSLFC
HAVCR2	0.185704	4.78554	1.00213	0.324106	0.539888	0.986055	NOTDEG	POSLFC
WDFY3	0.185831	8.7252	1.55224	0.134651	0.321763	1.49601	NOTDEG	POSLFC
MRPL20	0.185882	4.60568	1.09605	0.282411	0.499981	1.07492	NOTDEG	POSLFC
FZD4	0.185906	3.56115	0.886347	0.382645	0.594665	0.873033	NOTDEG	POSLFC
CAMK2N1	0.185959	5.80926	0.880932	0.385899	0.597317	0.867079	NOTDEG	POSLFC
GLIS2	0.185961	3.09521	0.717034	0.480071	0.678966	0.706188	NOTDEG	POSLFC
MPP3	0.186044	2.93053	0.814076	0.422593	0.629926	0.80193	NOTDEG	POSLFC
VPS18	0.186068	2.39455	0.846121	0.404168	0.613882	0.834201	NOTDEG	POSLFC
SNX1	0.186094	6.22464	1.32547	0.197561	0.405222	1.28853	NOTDEG	POSLFC
DHX37	0.1862	3.6021	0.90546	0.373616	0.586725	0.88972	NOTDEG	POSLFC
SDAD1	0.186225	4.80023	1.73105	0.0933869	0.258771	1.6778	NOTDEG	POSLFC
PRPSAP1	0.186325	5.67546	1.33812	0.190591	0.397281	1.30883	NOTDEG	POSLFC
NUP88	0.186377	5.36971	1.73345	0.0956967	0.263057	1.66608	NOTDEG	POSLFC
JPH3	0.186438	2.90608	0.43772	0.664624	0.810187	0.433538	NOTDEG	POSLFC
GIHCG	0.186454	3.07234	0.964485	0.346194	0.561185	0.941997	NOTDEG	POSLFC
PLEKHM1	0.186484	4.85401	1.10621	0.27738	0.494292	1.08622	NOTDEG	POSLFC
CALCOCO2	0.186493	5.70656	1.61341	0.116789	0.295424	1.56839	NOTDEG	POSLFC
RBM23	0.186502	5.03776	1.4388	0.162568	0.361163	1.39649	NOTDEG	POSLFC
GCNT4	0.186595	2.97198	0.704589	0.486326	0.683455	0.696164	NOTDEG	POSLFC
WARS2-AS1	0.186616	6.22465	1.04967	0.304478	0.520622	1.02688	NOTDEG	POSLFC
C14orf178	0.186617	1.97298	0.611597	0.545276	0.728292	0.604854	NOTDEG	POSLFC
LINC01703	0.186678	1.61075	0.650329	0.52109	0.709634	0.641667	NOTDEG	POSLFC
AARS	0.186781	5.54222	1.52701	0.140187	0.330287	1.47509	NOTDEG	POSLFC
SMIM20	0.186946	3.86125	1.13765	0.265895	0.48162	1.11257	NOTDEG	POSLFC
FNBP1L	0.18705	5.62907	1.18102	0.246578	0.460394	1.1587	NOTDEG	POSLFC
CFAP46	0.187053	4.66539	0.724189	0.47438	0.6743	0.715371	NOTDEG	POSLFC
ZNF786	0.187206	4.15536	1.25148	0.222559	0.434272	1.21975	NOTDEG	POSLFC
HACL1	0.187233	5.47554	2.3015	0.0293872	0.1297	2.17825	NOTDEG	POSLFC
SBNO1	0.187273	6.38207	3.15047	0.00441613	0.0441528	2.8468	DEG	POSLFC
MYLK-AS1	0.187321	3.85143	0.840325	0.407803	0.616699	0.827767	NOTDEG	POSLFC
GNAS	0.18737	6.9073	1.24602	0.222294	0.434198	1.22045	NOTDEG	POSLFC
CPEB1	0.187386	5.92763	0.826276	0.415996	0.623687	0.813388	NOTDEG	POSLFC
ZNF791	0.187414	5.33571	1.38753	0.176392	0.378882	1.35195	NOTDEG	POSLFC
SPOUT1	0.187462	4.58576	0.948714	0.351469	0.565938	0.931744	NOTDEG	POSLFC
SWT1	0.18748	5.78604	1.24478	0.222542	0.434272	1.2198	NOTDEG	POSLFC
SSRP1	0.18753	3.54138	1.06042	0.297798	0.514209	1.04117	NOTDEG	POSLFC
ZC3H3	0.187598	4.96958	1.1699	0.252947	0.467353	1.14322	NOTDEG	POSLFC
TMEM240	0.187641	3.03762	0.671718	0.508206	0.700688	0.661634	NOTDEG	POSLFC
EEF1AKMT3	0.187645	2.03897	0.774867	0.444289	0.648939	0.764971	NOTDEG	POSLFC
CEP135	0.187713	3.96547	0.886403	0.382633	0.594665	0.873055	NOTDEG	POSLFC
ZNF644	0.187843	7.69699	1.39927	0.171658	0.372755	1.36689	NOTDEG	POSLFC
SLC39A1	0.18786	1.67429	0.605227	0.549433	0.731719	0.59861	NOTDEG	POSLFC
ZEB1	0.187875	7.88097	0.970073	0.339527	0.554759	0.9551	NOTDEG	POSLFC
POC1B-AS1	0.187881	4.78673	1.21895	0.233878	0.446261	1.19043	NOTDEG	POSLFC
ZNF330	0.187914	2.91945	0.800578	0.429469	0.636197	0.7901	NOTDEG	POSLFC
ANO9	0.187966	-0.936992	0.296709	0.769099	0.875163	0.293554	NOTDEG	POSLFC
CD83	0.18805	3.18528	1.07153	0.2929	0.509303	1.05178	NOTDEG	POSLFC
MYO15A	0.188132	1.12085	0.573666	0.570981	0.746179	0.566607	NOTDEG	POSLFC
DDX3Y	0.18829	3.05179	0.776104	0.443826	0.648377	0.765749	NOTDEG	POSLFC
ADORA1	0.188365	5.26042	1	0.32551	0.540694	0.983197	NOTDEG	POSLFC
SLC25A39	0.188395	3.5949	0.875352	0.389857	0.600509	0.859876	NOTDEG	POSLFC
CDC25C	0.18844	0.463463	0.462207	0.64716	0.799564	0.45771	NOTDEG	POSLFC
PIGU	0.188655	6.1116	1.35826	0.184184	0.388999	1.32798	NOTDEG	POSLFC
STBD1	0.188673	0.190806	0.427887	0.67261	0.815547	0.422568	NOTDEG	POSLFC
ITGB5	0.188733	6.59886	0.961262	0.343859	0.558382	0.946569	NOTDEG	POSLFC
KIAA0556	0.188814	6.22988	1.8292	0.0825094	0.240358	1.73631	NOTDEG	POSLFC
STYXL1	0.188853	5.88031	1.34871	0.189367	0.395617	1.31246	NOTDEG	POSLFC
CFAP100	0.188899	2.35909	0.580605	0.566087	0.742945	0.573824	NOTDEG	POSLFC
ZNF706	0.188904	6.07629	1.4761	0.150019	0.34442	1.43946	NOTDEG	POSLFC
ULBP3	0.188928	-0.782703	0.388455	0.700335	0.832588	0.384869	NOTDEG	POSLFC
AC034111.1	0.188936	1.43817	0.563441	0.577188	0.750013	0.557497	NOTDEG	POSLFC
SCMH1	0.188938	7.44263	1.40163	0.172623	0.373679	1.36382	NOTDEG	POSLFC
DEXI	0.188951	2.13434	0.689582	0.495915	0.690946	0.680931	NOTDEG	POSLFC
CAMLG	0.188953	4.13674	1.20352	0.239671	0.452479	1.17581	NOTDEG	POSLFC
PRC1	0.188958	1.16556	0.537473	0.595693	0.763417	0.530604	NOTDEG	POSLFC
GPS2	0.189069	4.26303	0.90528	0.383101	0.595032	0.872196	NOTDEG	POSLFC
CPPED1	0.189133	4.70979	0.653299	0.518928	0.708234	0.644999	NOTDEG	POSLFC
MARCH5	0.189199	5.51362	1.32791	0.193904	0.40162	1.29912	NOTDEG	POSLFC
GTF3C2	0.189242	5.1766	1.69907	0.101463	0.272809	1.6378	NOTDEG	POSLFC
C2CD2L	0.189308	3.62741	1.04046	0.307045	0.523111	1.02144	NOTDEG	POSLFC
SNHG14	0.189338	10.1107	0.874312	0.390392	0.600971	0.858907	NOTDEG	POSLFC
FAM160B2	0.189346	4.56382	1.04052	0.310277	0.525813	1.01464	NOTDEG	POSLFC
ZNF142	0.189371	3.40822	0.832923	0.41126	0.619534	0.821679	NOTDEG	POSLFC
ZNF672	0.189394	2.41782	0.711915	0.481841	0.680248	0.703344	NOTDEG	POSLFC
SGTB	0.189419	3.93224	1.2554	0.219546	0.431846	1.22774	NOTDEG	POSLFC
PREP	0.18942	5.20003	1.20145	0.238975	0.451701	1.17755	NOTDEG	POSLFC
TENM3-AS1	0.189445	0.812191	0.366508	0.716476	0.841723	0.363173	NOTDEG	POSLFC
CIAO2A	0.189544	4.07988	1.54545	0.136225	0.32436	1.49	NOTDEG	POSLFC
PDZD4	0.189594	4.37707	0.698889	0.489832	0.686171	0.690576	NOTDEG	POSLFC
MAN1A2	0.189737	6.55606	1.25878	0.217507	0.429277	1.23318	NOTDEG	POSLFC
AC092422.1	0.189759	3.39192	0.717956	0.478372	0.677588	0.708924	NOTDEG	POSLFC
XRCC5	0.189796	6.83844	1.70727	0.0990242	0.268722	1.6496	NOTDEG	POSLFC
ADAM20	0.189852	1.73684	0.703898	0.487358	0.684307	0.694517	NOTDEG	POSLFC
TNIP1	0.189877	3.74964	1.10419	0.278009	0.495231	1.0848	NOTDEG	POSLFC
IER2	0.189904	2.87275	0.791628	0.435866	0.641686	0.779193	NOTDEG	POSLFC
SNHG26	0.189991	1.18814	0.502544	0.619902	0.77987	0.495989	NOTDEG	POSLFC
AC026254.2	0.190072	0.0814198	0.33336	0.741382	0.858087	0.330024	NOTDEG	POSLFC
ETF1	0.190092	4.53265	1.24793	0.221402	0.433394	1.22281	NOTDEG	POSLFC
SEC23A	0.19013	5.64701	1.56163	0.130336	0.315394	1.51278	NOTDEG	POSLFC
COX7B2	0.190186	-1.16035	0.310288	0.758418	0.868897	0.307558	NOTDEG	POSLFC
NOL4	0.1902	7.5397	0.81918	0.420012	0.627403	0.8064	NOTDEG	POSLFC
AP003472.1	0.19023	0.55589	0.473169	0.640639	0.795101	0.466806	NOTDEG	POSLFC
FGFR1OP2	0.190235	5.70236	1.62407	0.119563	0.299731	1.55661	NOTDEG	POSLFC
NKIRAS1	0.190301	3.88627	1.46737	0.152977	0.348969	1.4291	NOTDEG	POSLFC
TPMT	0.190563	3.17353	0.985512	0.333573	0.548511	0.966943	NOTDEG	POSLFC
LRRC42	0.190594	2.9601	1.15355	0.257737	0.472758	1.13176	NOTDEG	POSLFC
FAM20B	0.190602	4.9382	1.84333	0.0764393	0.229383	1.77173	NOTDEG	POSLFC
E2F7	0.190647	0.806562	0.361268	0.72105	0.845028	0.357056	NOTDEG	POSLFC
SYTL3	0.190659	2.45761	0.619291	0.541108	0.725475	0.611139	NOTDEG	POSLFC
MYO9B	0.190667	6.44997	0.909175	0.372096	0.585193	0.892555	NOTDEG	POSLFC
CARD14	0.190734	1.52791	0.593904	0.556889	0.736055	0.587469	NOTDEG	POSLFC
LINC02008	0.190754	1.10952	0.274095	0.786158	0.885251	0.271303	NOTDEG	POSLFC
NARF	0.190785	5.0958	1.03247	0.311005	0.526513	1.01312	NOTDEG	POSLFC
CDHR1	0.190825	1.62087	0.478739	0.635945	0.791315	0.473375	NOTDEG	POSLFC
LINC02733	0.190867	1.14744	0.685281	0.500405	0.694395	0.673853	NOTDEG	POSLFC
PLIN3	0.190874	4.90007	0.868958	0.392912	0.603099	0.854349	NOTDEG	POSLFC
ARL6IP5	0.190891	4.8077	1.05188	0.302856	0.519273	1.03033	NOTDEG	POSLFC
RNF213-AS1	0.190939	5.94028	1.07939	0.290634	0.5068	1.05673	NOTDEG	POSLFC
LINC02241	0.190985	2.23297	0.543222	0.590934	0.760088	0.537483	NOTDEG	POSLFC
MXI1	0.191014	7.64699	1.14378	0.263845	0.47942	1.11735	NOTDEG	POSLFC
CCDC85C	0.191028	5.2499	1.28307	0.211934	0.422686	1.24827	NOTDEG	POSLFC
BAHCC1	0.191067	4.90116	0.920755	0.366181	0.579661	0.903649	NOTDEG	POSLFC
PSD4	0.191069	3.51284	0.905829	0.373701	0.586762	0.889562	NOTDEG	POSLFC
TENT4A	0.19107	5.59694	1.59473	0.120919	0.301486	1.55093	NOTDEG	POSLFC
FOXJ3	0.191119	6.81839	1.48351	0.149867	0.344152	1.44	NOTDEG	POSLFC
ZNF410	0.191143	5.34316	1.70987	0.0973273	0.265991	1.65795	NOTDEG	POSLFC
NSUN4	0.191201	4.51686	1.12367	0.270666	0.487144	1.10153	NOTDEG	POSLFC
AP003108.1	0.191271	2.0196	0.52884	0.600882	0.76681	0.523133	NOTDEG	POSLFC
GGNBP2	0.191274	6.11751	1.99142	0.0576275	0.193982	1.89852	NOTDEG	POSLFC
MALT1	0.191298	5.07663	1.24776	0.221463	0.433394	1.22265	NOTDEG	POSLFC
PEX5	0.191329	4.00842	1.10403	0.278253	0.495495	1.08425	NOTDEG	POSLFC
FAM49B	0.191333	6.26205	0.750224	0.458776	0.660663	0.740864	NOTDEG	POSLFC
CREG2	0.191446	3.7366	0.439426	0.663558	0.809962	0.435006	NOTDEG	POSLFC
HEATR5A	0.191467	6.71304	1.63379	0.112419	0.289335	1.58741	NOTDEG	POSLFC
GAGE10	0.191504	1.65505	0.540619	0.595858	0.763476	0.530367	NOTDEG	POSLFC
BCR	0.191562	7.77067	0.795213	0.432537	0.638585	0.784858	NOTDEG	POSLFC
ZRSR2	0.191644	3.95947	1.0154	0.318782	0.533968	0.996964	NOTDEG	POSLFC
CBX1	0.191648	4.71833	1.39869	0.172557	0.373679	1.36404	NOTDEG	POSLFC
CCDC18-AS1	0.191696	7.73954	1.30571	0.203071	0.412379	1.27285	NOTDEG	POSLFC
PPA2	0.191912	6.77336	1.4181	0.166137	0.365766	1.38472	NOTDEG	POSLFC
FBXO46	0.192014	4.1389	1.28307	0.208977	0.418966	1.25638	NOTDEG	POSLFC
IFT172	0.192044	6.21883	1.24038	0.226476	0.438471	1.20949	NOTDEG	POSLFC
PTPRS	0.192131	7.49449	1.75698	0.0949093	0.261787	1.67005	NOTDEG	POSLFC
ARHGAP4	0.192133	2.24566	0.582454	0.565645	0.742806	0.574477	NOTDEG	POSLFC
GTF2F2	0.192195	5.52366	1.32235	0.197212	0.404736	1.28954	NOTDEG	POSLFC
CACNA2D2	0.192276	2.60518	0.75521	0.45648	0.659266	0.744655	NOTDEG	POSLFC
BBS1	0.1924	5.23011	1.89177	0.072401	0.222634	1.79659	NOTDEG	POSLFC
NADK	0.192407	4.39788	1.22436	0.231063	0.443097	1.19763	NOTDEG	POSLFC
MCRS1	0.192516	2.90523	0.635838	0.529647	0.716085	0.628546	NOTDEG	POSLFC
ZNF346-IT1	0.192545	0.507499	0.552289	0.584711	0.755362	0.546517	NOTDEG	POSLFC
MRPL18	0.192567	2.54904	0.857056	0.398882	0.608326	0.843621	NOTDEG	POSLFC
ZNF76	0.192581	4.81692	1.30826	0.201678	0.410695	1.27679	NOTDEG	POSLFC
TMED4	0.192654	4.04401	1.25512	0.219353	0.43173	1.22825	NOTDEG	POSLFC
MALSU1	0.192888	4.54168	1.61412	0.117912	0.297446	1.5636	NOTDEG	POSLFC
PAXX	0.192917	3.15269	0.520287	0.60656	0.771105	0.51499	NOTDEG	POSLFC
PRPF38A	0.193024	3.8719	1.01141	0.320479	0.535746	0.993473	NOTDEG	POSLFC
IRF8	0.193134	-0.0436526	0.307236	0.760718	0.8701	0.304537	NOTDEG	POSLFC
IQCB1	0.193264	5.81575	1.12744	0.268207	0.484518	1.1072	NOTDEG	POSLFC
AC027279.1	0.193392	4.2627	1.13947	0.264811	0.480406	1.11509	NOTDEG	POSLFC
HS3ST3A1	0.193434	4.23828	0.450772	0.655807	0.805389	0.445709	NOTDEG	POSLFC
BBIP1	0.193529	4.43497	1.09414	0.282322	0.499914	1.07512	NOTDEG	POSLFC
LINC00900	0.193534	0.517001	0.456229	0.652241	0.803463	0.450651	NOTDEG	POSLFC
BTBD7	0.193622	6.90803	1.6822	0.102579	0.274319	1.63248	NOTDEG	POSLFC
CTTNBP2	0.193792	5.80371	0.469095	0.642625	0.796802	0.464032	NOTDEG	POSLFC
SIRT2	0.193818	5.85862	1.41921	0.169049	0.36942	1.37527	NOTDEG	POSLFC
CREB1	0.193996	6.00883	1.67603	0.106181	0.27912	1.6156	NOTDEG	POSLFC
XRCC6	0.194031	5.3995	1.67519	0.103957	0.276133	1.62596	NOTDEG	POSLFC
AC009065.4	0.194038	2.22473	0.757479	0.454482	0.657413	0.747963	NOTDEG	POSLFC
AHCYL2	0.194095	9.88686	0.729666	0.471965	0.672275	0.719286	NOTDEG	POSLFC
SLC44A2	0.194236	6.61101	1.15162	0.261282	0.476603	1.12337	NOTDEG	POSLFC
CCDC159	0.194542	4.87002	1.15406	0.260872	0.47617	1.12433	NOTDEG	POSLFC
UNG	0.19458	4.20556	1.66789	0.107897	0.281791	1.60772	NOTDEG	POSLFC
MBTD1	0.194609	6.42044	1.71335	0.0966326	0.264725	1.6614	NOTDEG	POSLFC
PLCE1	0.194622	5.90424	0.517673	0.608363	0.772426	0.512411	NOTDEG	POSLFC
KLHDC3	0.19467	3.72748	0.86684	0.39269	0.602899	0.854749	NOTDEG	POSLFC
AC114763.1	0.194781	3.90269	0.712742	0.481339	0.67986	0.704151	NOTDEG	POSLFC
DOCK7	0.194789	8.65113	0.866091	0.393119	0.603265	0.853974	NOTDEG	POSLFC
PKP4	0.194967	6.68332	0.516403	0.610161	0.773691	0.509843	NOTDEG	POSLFC
AC012074.1	0.194969	1.11533	0.681989	0.501453	0.695344	0.672206	NOTDEG	POSLFC
FARS2	0.194994	7.61062	1.39319	0.173473	0.374614	1.36113	NOTDEG	POSLFC
THAP3	0.195003	3.22317	1.22574	0.234477	0.446849	1.1889	NOTDEG	POSLFC
CNNM2	0.195129	7.35185	1.81797	0.080721	0.236899	1.74652	NOTDEG	POSLFC
ZNF529-AS1	0.195171	4.77491	1.11587	0.274318	0.490828	1.09317	NOTDEG	POSLFC
GBP4	0.195268	0.902608	0.38396	0.703629	0.834009	0.380426	NOTDEG	POSLFC
AC060780.1	0.195287	4.97283	0.939059	0.355843	0.570128	0.923315	NOTDEG	POSLFC
TTC39A	0.195298	0.701751	0.352201	0.727071	0.849364	0.349024	NOTDEG	POSLFC
HARS	0.195332	5.20848	1.90755	0.0657542	0.210335	1.8401	NOTDEG	POSLFC
SASS6	0.19536	3.43624	1.20802	0.238014	0.450692	1.17997	NOTDEG	POSLFC
ZNF169	0.19542	3.8429	0.916374	0.366765	0.580128	0.90255	NOTDEG	POSLFC
AC090125.1	0.195444	1.24091	0.430848	0.669671	0.813704	0.4266	NOTDEG	POSLFC
MMP25-AS1	0.195478	3.61258	0.982432	0.334707	0.549768	0.964676	NOTDEG	POSLFC
FCGRT	0.195581	4.27944	1.09727	0.283832	0.501337	1.07175	NOTDEG	POSLFC
VPS41	0.195684	6.66402	1.92166	0.0662906	0.211281	1.83645	NOTDEG	POSLFC
UGGT1	0.195823	5.59153	2.36693	0.0256841	0.119435	2.23096	NOTDEG	POSLFC
ZNF417	0.195871	4.66844	1.95078	0.0624173	0.203888	1.86332	NOTDEG	POSLFC
DYM	0.195873	7.52272	1.83352	0.0763429	0.229303	1.77231	NOTDEG	POSLFC
TMEM59L	0.195902	4.02401	0.532726	0.598022	0.765082	0.527247	NOTDEG	POSLFC
CCDC32	0.19606	4.84638	1.28319	0.208934	0.418966	1.2565	NOTDEG	POSLFC
NCSTN	0.196121	3.60987	1.20875	0.237498	0.450054	1.18126	NOTDEG	POSLFC
AC104806.2	0.196125	4.80654	0.951408	0.349142	0.564007	0.936255	NOTDEG	POSLFC
DNAJC21	0.196149	4.70011	1.24228	0.224193	0.436177	1.21545	NOTDEG	POSLFC
TSPAN33	0.19623	2.25474	0.696505	0.491756	0.687683	0.687518	NOTDEG	POSLFC
AC005972.3	0.196271	0.705133	0.383383	0.70516	0.835026	0.378365	NOTDEG	POSLFC
NCOA5	0.196424	5.0727	1.51184	0.141938	0.332912	1.46861	NOTDEG	POSLFC
NUDT8	0.196555	0.573455	0.509356	0.61411	0.775817	0.504216	NOTDEG	POSLFC
PTPRQ	0.196657	1.52624	0.396303	0.695349	0.829675	0.391607	NOTDEG	POSLFC
CHD1	0.196684	6.01263	1.53169	0.138036	0.326954	1.48314	NOTDEG	POSLFC
SNHG12	0.196705	2.22177	0.585233	0.562873	0.740626	0.57858	NOTDEG	POSLFC
LINC00970	0.196758	3.51438	0.569072	0.573408	0.747711	0.563039	NOTDEG	POSLFC
FAM8A1	0.196836	3.54705	1.17118	0.252534	0.466909	1.14422	NOTDEG	POSLFC
MRPL21	0.197038	2.42486	0.82467	0.415859	0.623687	0.813626	NOTDEG	POSLFC
RGP1	0.197086	3.50406	1.27986	0.210844	0.421339	1.25125	NOTDEG	POSLFC
ZBTB2	0.197129	2.98722	0.903318	0.373324	0.586551	0.890265	NOTDEG	POSLFC
EPHX1	0.197192	6.30733	0.752715	0.458232	0.660386	0.741761	NOTDEG	POSLFC
IPPK	0.197199	4.60493	1.32001	0.196495	0.404082	1.2916	NOTDEG	POSLFC
MUCL1	0.197473	-1.47253	0.299615	0.76647	0.873468	0.296995	NOTDEG	POSLFC
NLK	0.197473	6.97895	0.826731	0.416142	0.623825	0.813133	NOTDEG	POSLFC
GLYR1	0.197572	6.31845	1.71251	0.0983173	0.267518	1.65307	NOTDEG	POSLFC
CRMP1	0.197765	5.7276	1.08862	0.284754	0.501978	1.0697	NOTDEG	POSLFC
MTMR3	0.197918	7.01319	1.55832	0.129308	0.314094	1.51684	NOTDEG	POSLFC
SLC4A1	0.197933	-0.38467	0.377481	0.708389	0.836907	0.374021	NOTDEG	POSLFC
STK32C	0.198125	5.43561	1.01815	0.317571	0.532679	0.999461	NOTDEG	POSLFC
GALNT14	0.198188	1.97591	0.600306	0.554588	0.734329	0.590899	NOTDEG	POSLFC
EIF4A3	0.198268	2.15619	0.718077	0.478103	0.677471	0.709357	NOTDEG	POSLFC
PTPRM	0.198311	7.95323	1.11514	0.277193	0.494095	1.08665	NOTDEG	POSLFC
MRPS31	0.198334	5.49869	1.48708	0.149685	0.343938	1.44065	NOTDEG	POSLFC
GTF2A2	0.198414	3.24137	0.854673	0.399289	0.608627	0.842891	NOTDEG	POSLFC
LINC01771	0.198421	1.42192	0.544643	0.589896	0.759517	0.538987	NOTDEG	POSLFC
CNKSR1	0.198501	1.63717	0.665439	0.512126	0.703824	0.655531	NOTDEG	POSLFC
IL10RB	0.198586	4.88594	1.13858	0.2636	0.479111	1.11792	NOTDEG	POSLFC
AMMECR1L	0.198713	4.043	1.73379	0.0928928	0.257829	1.68033	NOTDEG	POSLFC
CTNNBL1	0.198852	5.38229	1.76912	0.0867455	0.247654	1.71282	NOTDEG	POSLFC
CLNK	0.198898	0.83153	0.377388	0.710022	0.837658	0.371826	NOTDEG	POSLFC
RUFY2	0.198971	6.9579	2.11762	0.043862	0.164572	2.01541	NOTDEG	POSLFC
FUNDC1	0.199055	2.39496	1.1155	0.275282	0.491856	1.09098	NOTDEG	POSLFC
SRP9	0.199076	4.81381	1.30522	0.204674	0.414108	1.26835	NOTDEG	POSLFC
MGAT4B	0.199209	2.53752	0.990915	0.32942	0.544979	0.975282	NOTDEG	POSLFC
PARVA	0.199317	5.99415	0.804726	0.427107	0.633962	0.794153	NOTDEG	POSLFC
AC246817.1	0.199366	4.44694	0.491708	0.62652	0.784621	0.486631	NOTDEG	POSLFC
AC096677.1	0.199422	4.6388	0.84573	0.405706	0.614816	0.831474	NOTDEG	POSLFC
PDLIM5	0.199603	7.79901	0.901399	0.376285	0.589381	0.884763	NOTDEG	POSLFC
HHLA3	0.199618	3.8985	1.28754	0.207434	0.41755	1.26065	NOTDEG	POSLFC
PEG3	0.199694	4.49012	0.701465	0.488465	0.684965	0.692753	NOTDEG	POSLFC
AC092821.3	0.199719	2.2521	0.637015	0.528791	0.715321	0.629852	NOTDEG	POSLFC
PLPP7	0.199722	4.21356	1.1779	0.248301	0.462404	1.15449	NOTDEG	POSLFC
PRRG1	0.199752	5.07632	0.687393	0.498144	0.692827	0.677413	NOTDEG	POSLFC
CDHR3	0.199818	8.2975	1.22268	0.233482	0.445902	1.19144	NOTDEG	POSLFC
AC104564.3	0.199993	1.12242	0.466191	0.64505	0.798271	0.460649	NOTDEG	POSLFC
TAX1BP1	0.200047	6.38294	1.82293	0.0808273	0.237139	1.74591	NOTDEG	POSLFC
ZIC1	0.200129	6.91651	1.21394	0.235989	0.448399	1.18507	NOTDEG	POSLFC
CDC25B	0.200176	5.03441	0.96605	0.341496	0.555953	0.951214	NOTDEG	POSLFC
USP42	0.200237	5.50992	1.78936	0.0849052	0.244759	1.72291	NOTDEG	POSLFC
XRN2	0.200344	5.81499	1.67723	0.106968	0.280273	1.61197	NOTDEG	POSLFC
DHX34	0.200361	4.49696	1.36388	0.185879	0.391038	1.32287	NOTDEG	POSLFC
CNOT2	0.200409	6.68021	1.48235	0.150855	0.345682	1.43652	NOTDEG	POSLFC
DDX19B	0.200562	5.02526	1.85136	0.0763511	0.229303	1.77226	NOTDEG	POSLFC
STON2	0.20066	8.58503	0.972563	0.340344	0.555341	0.953486	NOTDEG	POSLFC
SFXN4	0.200689	5.75916	1.22527	0.237656	0.45031	1.18087	NOTDEG	POSLFC
AC144831.1	0.200721	-1.04061	0.355636	0.724524	0.847414	0.35242	NOTDEG	POSLFC
EXOC4	0.20082	8.4817	1.40779	0.169143	0.36942	1.37496	NOTDEG	POSLFC
SGPL1	0.200895	4.78379	1.43437	0.161668	0.360198	1.39949	NOTDEG	POSLFC
PHACTR2	0.200898	5.61249	1.23157	0.227369	0.439356	1.20716	NOTDEG	POSLFC
CDK14	0.200901	7.54569	1.633	0.116076	0.294624	1.57146	NOTDEG	POSLFC
NCEH1	0.20091	5.70638	1.04891	0.303261	0.519738	1.02946	NOTDEG	POSLFC
PIK3CB	0.201011	6.53525	2.3248	0.0287544	0.128219	2.18684	NOTDEG	POSLFC
PAOX	0.20109	3.2871	1.15442	0.259017	0.474114	1.12872	NOTDEG	POSLFC
RETREG3	0.201098	5.19505	1.65499	0.113308	0.290886	1.5835	NOTDEG	POSLFC
CPEB1-AS1	0.201151	3.91953	0.651093	0.520046	0.708705	0.643275	NOTDEG	POSLFC
VPS51	0.201154	5.47373	1.72771	0.105811	0.278603	1.61731	NOTDEG	POSLFC
OGT	0.201264	6.63753	1.44326	0.163676	0.36258	1.39282	NOTDEG	POSLFC
TRIM21	0.201426	0.879643	0.764355	0.450435	0.654057	0.75469	NOTDEG	POSLFC
ARL13B	0.2015	5.39083	1.61171	0.11838	0.298003	1.56161	NOTDEG	POSLFC
TUBA8	0.201555	0.973825	0.514892	0.610286	0.773704	0.509666	NOTDEG	POSLFC
IL4R	0.20159	1.02643	0.372678	0.711924	0.83875	0.369273	NOTDEG	POSLFC
SPECC1	0.201647	8.02307	1.34402	0.188698	0.394779	1.31444	NOTDEG	POSLFC
KLHL17	0.201683	1.49102	0.600852	0.553293	0.733721	0.592833	NOTDEG	POSLFC
MYOM2	0.201685	4.47525	1.88285	0.0727614	0.223209	1.79432	NOTDEG	POSLFC
ALDH4A1	0.201703	4.92139	0.942165	0.355026	0.569287	0.924884	NOTDEG	POSLFC
C3orf14	0.201802	2.95968	1.21994	0.231802	0.444143	1.19573	NOTDEG	POSLFC
GOLPH3L	0.201831	4.32597	1.35817	0.186158	0.391412	1.32203	NOTDEG	POSLFC
AC127024.2	0.201859	3.55042	0.720323	0.476723	0.676309	0.711583	NOTDEG	POSLFC
HADH	0.201967	4.31751	1.4926	0.145651	0.338305	1.45506	NOTDEG	POSLFC
PLXNA4	0.201975	4.29191	0.437281	0.664939	0.810418	0.433105	NOTDEG	POSLFC
RAB30	0.202072	6.22524	1.54868	0.135895	0.323854	1.49125	NOTDEG	POSLFC
ZNF239	0.202163	2.21079	0.956054	0.346442	0.561401	0.941514	NOTDEG	POSLFC
CDAN1	0.202217	3.25583	0.83548	0.409841	0.618316	0.824174	NOTDEG	POSLFC
DUSP19	0.202223	1.42724	0.556855	0.581644	0.753022	0.550985	NOTDEG	POSLFC
VTI1A	0.202226	7.8635	1.4702	0.151585	0.34686	1.43396	NOTDEG	POSLFC
SNHG1	0.202348	3.23742	0.679253	0.502882	0.696646	0.669962	NOTDEG	POSLFC
RBBP9	0.202382	1.67967	0.68096	0.500952	0.694814	0.672992	NOTDEG	POSLFC
RNF169	0.202396	6.39872	1.51405	0.140144	0.330271	1.47525	NOTDEG	POSLFC
RABIF	0.202542	2.03302	0.974021	0.337586	0.553085	0.958947	NOTDEG	POSLFC
GCNT2	0.202552	1.09876	0.552559	0.584651	0.755362	0.546603	NOTDEG	POSLFC
PACSIN2	0.202809	5.98257	1.36933	0.18364	0.388317	1.32963	NOTDEG	POSLFC
FANCL	0.202832	5.54466	0.768355	0.44934	0.65326	0.756515	NOTDEG	POSLFC
ANTKMT	0.203021	2.91456	0.647394	0.522188	0.710428	0.639977	NOTDEG	POSLFC
IKZF2	0.203036	6.32079	0.920726	0.364303	0.578675	0.907196	NOTDEG	POSLFC
NOP53	0.203164	2.66743	0.84375	0.405862	0.614922	0.831198	NOTDEG	POSLFC
ALG3	0.203165	1.90199	0.73343	0.468807	0.669556	0.724422	NOTDEG	POSLFC
HCFC1R1	0.203181	2.30968	0.431617	0.669007	0.813322	0.427512	NOTDEG	POSLFC
CYP27C1	0.20342	-0.679476	0.467637	0.644936	0.798181	0.460809	NOTDEG	POSLFC
NOS1	0.203454	2.65098	0.436642	0.665691	0.810951	0.432069	NOTDEG	POSLFC
GLRX3	0.203606	5.38081	1.83433	0.0762481	0.229302	1.77288	NOTDEG	POSLFC
ARL6IP4	0.203628	4.23175	1.05839	0.298056	0.514386	1.04061	NOTDEG	POSLFC
ABAT	0.203636	6.92167	1.05353	0.301804	0.51817	1.03257	NOTDEG	POSLFC
AC027237.2	0.203705	1.30539	0.703333	0.488166	0.684695	0.693229	NOTDEG	POSLFC
POLH	0.203824	4.139	1.68763	0.101803	0.273292	1.63618	NOTDEG	POSLFC
CNOT9	0.203858	4.83613	1.88769	0.0700627	0.217908	1.8115	NOTDEG	POSLFC
CCSAP	0.203931	4.39923	1.14581	0.264886	0.480471	1.11492	NOTDEG	POSLFC
SLC10A7	0.203943	5.98387	1.47012	0.154418	0.350832	1.4241	NOTDEG	POSLFC
TMEM230	0.20397	5.66976	1.93892	0.0666625	0.211976	1.83394	NOTDEG	POSLFC
VEZF1	0.204015	5.05985	1.12392	0.27145	0.488149	1.09973	NOTDEG	POSLFC
DUSP16	0.20402	6.20216	1.15534	0.257648	0.472758	1.13197	NOTDEG	POSLFC
SNAI3-AS1	0.20402	4.23558	1.1377	0.265202	0.48071	1.11418	NOTDEG	POSLFC
PCBP2	0.20412	6.47135	1.90894	0.0677799	0.214055	1.82647	NOTDEG	POSLFC
RNF17	0.204178	-1.13476	0.2881	0.775578	0.879116	0.285087	NOTDEG	POSLFC
AC008443.4	0.20422	-1.48356	0.361281	0.72034	0.844697	0.358004	NOTDEG	POSLFC
ZNF726	0.204255	1.63932	0.617943	0.541323	0.725475	0.610814	NOTDEG	POSLFC
MTMR14	0.204365	5.22607	1.69934	0.101339	0.272553	1.6384	NOTDEG	POSLFC
PBX4	0.204399	4.82768	1.19917	0.241687	0.454425	1.17078	NOTDEG	POSLFC
ARMC8	0.204476	6.29559	1.69691	0.101797	0.273292	1.6362	NOTDEG	POSLFC
NBAS	0.20448	7.46744	2.62685	0.0145579	0.0868617	2.44319	NOTDEG	POSLFC
RAB4B	0.204578	5.6709	1.7838	0.0872859	0.248462	1.70989	NOTDEG	POSLFC
GCSIR	0.204755	0.816385	0.396587	0.694389	0.829086	0.392906	NOTDEG	POSLFC
SLC25A1	0.204784	2.18032	0.585796	0.562253	0.740297	0.579498	NOTDEG	POSLFC
SFN	0.204791	-1.23848	0.294383	0.77043	0.876105	0.291812	NOTDEG	POSLFC
NTHL1	0.204792	1.83126	0.542883	0.591092	0.760195	0.537254	NOTDEG	POSLFC
BLID	0.204846	0.713326	0.423729	0.674689	0.816682	0.419721	NOTDEG	POSLFC
VAPA	0.204999	6.36755	1.92103	0.0673224	0.21292	1.82952	NOTDEG	POSLFC
ADORA2A	0.205125	0.0141279	0.440659	0.663548	0.809962	0.43502	NOTDEG	POSLFC
GDF5	0.205228	0.336868	0.460395	0.648446	0.800728	0.455922	NOTDEG	POSLFC
SLC35F3	0.205279	4.55719	0.476101	0.637616	0.79278	0.471035	NOTDEG	POSLFC
AMD1	0.205279	5.31739	0.853328	0.401324	0.610836	0.83926	NOTDEG	POSLFC
C7orf25	0.205309	1.70604	0.746605	0.462909	0.664078	0.734065	NOTDEG	POSLFC
HELZ	0.205378	7.07732	2.09257	0.0446679	0.166508	2.00777	NOTDEG	POSLFC
ATG16L2	0.205388	3.55488	1.25897	0.217702	0.4294	1.23266	NOTDEG	POSLFC
UBE2I	0.205489	4.98283	1.29157	0.208356	0.418403	1.2581	NOTDEG	POSLFC
LINC00638	0.20555	0.0353908	0.429575	0.670476	0.814236	0.425495	NOTDEG	POSLFC
MICAL3	0.205658	7.55396	1.20226	0.24535	0.458988	1.16172	NOTDEG	POSLFC
SMG7	0.205709	6.43636	1.98503	0.0560505	0.190993	1.91064	NOTDEG	POSLFC
BID	0.205917	5.09185	1.21391	0.236322	0.448724	1.18423	NOTDEG	POSLFC
CAMTA1	0.205945	9.67115	1.76035	0.0897349	0.252015	1.6968	NOTDEG	POSLFC
SLC7A8	0.206197	2.77135	0.451058	0.65565	0.805387	0.445927	NOTDEG	POSLFC
ABT1	0.206209	1.51057	0.614628	0.543286	0.726941	0.607852	NOTDEG	POSLFC
MAPK8IP3	0.206227	6.8802	1.42169	0.167357	0.367198	1.38075	NOTDEG	POSLFC
AC004083.1	0.206308	3.33003	0.689254	0.496036	0.690965	0.68074	NOTDEG	POSLFC
GRK3	0.206417	7.22817	1.02296	0.314244	0.529362	1.00636	NOTDEG	POSLFC
SIRT3	0.206568	4.55255	1.58204	0.12531	0.30794	1.53286	NOTDEG	POSLFC
L3MBTL1	0.206652	6.0886	2.05458	0.0501833	0.1794	1.9584	NOTDEG	POSLFC
SMYD2	0.206669	2.71262	0.491956	0.626216	0.784518	0.487059	NOTDEG	POSLFC
MGLL	0.206724	8.07301	1.0632	0.299073	0.515214	1.03842	NOTDEG	POSLFC
AC007448.5	0.206727	3.28147	0.932173	0.35916	0.573238	0.916967	NOTDEG	POSLFC
PRKAG2	0.206911	6.58705	1.31868	0.196937	0.404516	1.29033	NOTDEG	POSLFC
SEPTIN11	0.206939	7.0474	1.16117	0.254437	0.469067	1.13964	NOTDEG	POSLFC
SIRT1	0.207059	5.00189	1.67904	0.103951	0.276133	1.62599	NOTDEG	POSLFC
ZBTB49	0.207067	3.40952	0.896454	0.376919	0.589945	0.883587	NOTDEG	POSLFC
CPSF6	0.207149	6.385	1.61394	0.121539	0.302523	1.54835	NOTDEG	POSLFC
RNASEL	0.207199	2.56566	1.00781	0.324613	0.540065	0.985022	NOTDEG	POSLFC
ZNF865	0.207234	3.30459	1.0275	0.312138	0.527343	1.01075	NOTDEG	POSLFC
CTCF	0.207301	5.72848	2.01003	0.0564387	0.191616	1.90763	NOTDEG	POSLFC
PRPF18	0.207414	4.68402	2.69172	0.0118693	0.0775802	2.51601	NOTDEG	POSLFC
LINC00641	0.207459	2.68068	0.860657	0.396384	0.606297	0.848097	NOTDEG	POSLFC
CUEDC1	0.207497	6.75537	1.14387	0.263048	0.478422	1.11922	NOTDEG	POSLFC
AC077690.1	0.207539	6.2683	0.935462	0.35842	0.572526	0.918381	NOTDEG	POSLFC
LYRM2	0.207542	4.86154	1.63895	0.111334	0.287837	1.59222	NOTDEG	POSLFC
SLC41A3	0.207595	4.30934	0.943444	0.35275	0.567102	0.929268	NOTDEG	POSLFC
CTTN	0.207651	6.52518	1.87122	0.0735223	0.224547	1.78957	NOTDEG	POSLFC
RBM19	0.207765	5.09936	1.27745	0.21284	0.423704	1.24579	NOTDEG	POSLFC
RAP2B	0.20779	1.89313	0.689705	0.495511	0.690562	0.68157	NOTDEG	POSLFC
PDE7A	0.207806	6.10058	1.64867	0.112033	0.28884	1.58912	NOTDEG	POSLFC
SLC16A1-AS1	0.20781	7.0635	1.46196	0.155949	0.352912	1.41883	NOTDEG	POSLFC
HACD4	0.207865	0.733324	0.49448	0.62485	0.783569	0.488988	NOTDEG	POSLFC
FMN2	0.207978	10.2189	1.0407	0.306138	0.522362	1.02336	NOTDEG	POSLFC
KIF3A	0.207987	6.41347	1.93954	0.0628183	0.204462	1.86048	NOTDEG	POSLFC
DEUP1	0.208046	-0.00709395	0.668748	0.515765	0.706422	0.649887	NOTDEG	POSLFC
MEX3D	0.208057	2.04091	0.846989	0.404498	0.614087	0.833614	NOTDEG	POSLFC
TXNRD2	0.208085	4.51693	1.4964	0.149507	0.343768	1.44127	NOTDEG	POSLFC
LINC00882	0.208089	8.16565	1.74305	0.0949821	0.261913	1.66968	NOTDEG	POSLFC
GPR3	0.208092	-0.198038	0.330866	0.743031	0.859207	0.327842	NOTDEG	POSLFC
STK38L	0.208197	5.65032	1.20231	0.242386	0.455252	1.16904	NOTDEG	POSLFC
ZNF587B	0.208216	5.5003	1.56161	0.134241	0.32134	1.49758	NOTDEG	POSLFC
APTX	0.208364	6.57008	1.97758	0.0585734	0.196071	1.89138	NOTDEG	POSLFC
TMEM266	0.208509	3.24317	0.777432	0.443216	0.647862	0.766774	NOTDEG	POSLFC
GNAZ	0.208512	3.06322	1.09337	0.287843	0.504738	1.06286	NOTDEG	POSLFC
PLXDC2	0.208535	7.79985	0.818888	0.42179	0.629117	0.80332	NOTDEG	POSLFC
GTF2IRD1	0.208548	7.58808	1.41284	0.172815	0.37382	1.36321	NOTDEG	POSLFC
PCGF6	0.208567	5.25657	1.36838	0.181028	0.385276	1.3376	NOTDEG	POSLFC
DPY19L2	0.208568	4.0477	0.737172	0.467118	0.667809	0.727176	NOTDEG	POSLFC
LINC00290	0.208612	-0.479161	0.388066	0.701387	0.833069	0.383449	NOTDEG	POSLFC
LINC02064	0.208717	-1.33938	0.38534	0.70328	0.834009	0.380896	NOTDEG	POSLFC
SENP3	0.208719	5.05912	1.01498	0.320312	0.535746	0.993816	NOTDEG	POSLFC
EPHA8	0.208744	-1.36569	0.37845	0.707676	0.836371	0.37498	NOTDEG	POSLFC
PEF1	0.208787	2.92518	0.957116	0.346052	0.561004	0.942276	NOTDEG	POSLFC
AC008269.1	0.208796	5.49519	1.0699	0.292926	0.509303	1.05172	NOTDEG	POSLFC
VCPKMT	0.208841	3.3135	1.09116	0.283613	0.501098	1.07224	NOTDEG	POSLFC
FSHR	0.208899	-0.566697	0.307884	0.76023	0.869939	0.305179	NOTDEG	POSLFC
CAMSAP1	0.208929	5.80998	2.08394	0.046988	0.172185	1.98641	NOTDEG	POSLFC
NRXN3	0.208943	8.45387	0.377353	0.709614	0.837499	0.372374	NOTDEG	POSLFC
AC092279.1	0.208967	4.88775	1.03565	0.30937	0.525158	1.01654	NOTDEG	POSLFC
BYSL	0.209	0.249098	0.60525	0.549419	0.731719	0.598632	NOTDEG	POSLFC
TAMM41	0.20904	5.76259	1.75312	0.0894668	0.251445	1.69822	NOTDEG	POSLFC
RPS8	0.209049	3.00689	0.492584	0.627569	0.784989	0.485152	NOTDEG	POSLFC
KRR1	0.209143	4.15617	1.5805	0.125068	0.307612	1.53384	NOTDEG	POSLFC
STX18	0.20926	6.42883	1.63495	0.112175	0.288938	1.58849	NOTDEG	POSLFC
AL355304.1	0.209321	1.39497	0.599776	0.553015	0.733666	0.593249	NOTDEG	POSLFC
STAG2	0.209681	6.65362	2.24357	0.0353449	0.145076	2.10439	NOTDEG	POSLFC
KIAA1614	0.20972	4.72094	1.6846	0.107187	0.280602	1.61097	NOTDEG	POSLFC
IGFBP2	0.209798	0.34842	0.354739	0.725187	0.84783	0.351535	NOTDEG	POSLFC
ELP2	0.209851	5.85579	1.46416	0.153218	0.349147	1.42826	NOTDEG	POSLFC
PRRX1	0.209869	6.66673	0.718852	0.477616	0.676977	0.710142	NOTDEG	POSLFC
UFD1	0.209937	4.41706	1.72833	0.0955713	0.262862	1.66671	NOTDEG	POSLFC
AC114757.1	0.210008	-0.149961	0.379218	0.70796	0.836554	0.374597	NOTDEG	POSLFC
ENDOV	0.210095	4.2209	1.71231	0.0993455	0.26915	1.64803	NOTDEG	POSLFC
AC022784.1	0.210213	0.531817	0.402398	0.690987	0.826769	0.397516	NOTDEG	POSLFC
FYCO1	0.210261	4.71065	1.394	0.174617	0.376368	1.35752	NOTDEG	POSLFC
DPP9	0.210417	5.35379	1.67683	0.107195	0.280602	1.61093	NOTDEG	POSLFC
SELPLG	0.210469	-0.292639	0.399283	0.692422	0.827615	0.39557	NOTDEG	POSLFC
CYBRD1	0.210478	5.72541	1.288	0.207278	0.417381	1.26108	NOTDEG	POSLFC
NDUFV2	0.210588	4.69202	1.52617	0.137624	0.326418	1.4847	NOTDEG	POSLFC
SLC7A7	0.210707	1.49154	0.551993	0.585493	0.756016	0.545378	NOTDEG	POSLFC
BAK1	0.210742	1.2936	0.512087	0.612219	0.775029	0.506909	NOTDEG	POSLFC
CAVIN4	0.210846	2.4377	0.664482	0.511421	0.703364	0.656626	NOTDEG	POSLFC
TBC1D10B	0.210914	4.04241	0.939671	0.3551	0.569315	0.924741	NOTDEG	POSLFC
AC096711.2	0.210931	0.932508	0.422618	0.675491	0.81715	0.418624	NOTDEG	POSLFC
PPAN	0.210978	2.24662	0.693981	0.492862	0.688362	0.685763	NOTDEG	POSLFC
ARHGAP29	0.210981	5.52166	0.698319	0.490183	0.686477	0.690017	NOTDEG	POSLFC
PDLIM1	0.210995	-1.16681	0.305595	0.762352	0.871079	0.302393	NOTDEG	POSLFC
AC092835.1	0.211039	4.94738	1.32493	0.195407	0.403347	1.29475	NOTDEG	POSLFC
KIF13A	0.211179	8.08881	1.6375	0.111639	0.288301	1.59087	NOTDEG	POSLFC
ATXN1	0.211232	8.62493	1.52335	0.1403	0.330356	1.47467	NOTDEG	POSLFC
SORBS3	0.211283	5.47018	1.26021	0.220981	0.433092	1.22392	NOTDEG	POSLFC
FAM81A	0.211385	4.98771	1.07737	0.290646	0.5068	1.05671	NOTDEG	POSLFC
PDCD10	0.211456	4.83794	1.42644	0.16563	0.365317	1.38638	NOTDEG	POSLFC
RRP1B	0.211645	4.77895	1.61764	0.115894	0.294471	1.57224	NOTDEG	POSLFC
C1orf109	0.211721	2.53537	1.04281	0.305822	0.522042	1.02403	NOTDEG	POSLFC
EXTL3	0.211923	5.63803	1.547	0.135241	0.322733	1.49375	NOTDEG	POSLFC
AMDHD2	0.211924	2.93204	0.9536	0.347663	0.562743	0.939131	NOTDEG	POSLFC
WLS	0.211978	7.79974	1.0414	0.305789	0.522042	1.0241	NOTDEG	POSLFC
MLF2	0.212096	3.7928	1.46177	0.155561	0.352449	1.42016	NOTDEG	POSLFC
NR3C1	0.212222	6.64874	1.55959	0.133073	0.319433	1.50209	NOTDEG	POSLFC
ZNF382	0.212329	4.5129	1.97278	0.0575104	0.193687	1.89941	NOTDEG	POSLFC
AC008915.2	0.212378	0.624172	0.53699	0.595108	0.762899	0.531449	NOTDEG	POSLFC
ASCC2	0.212399	5.24773	1.70176	0.0992561	0.269106	1.64847	NOTDEG	POSLFC
C7orf31	0.212468	2.13053	0.660771	0.513757	0.704902	0.652999	NOTDEG	POSLFC
AUTS2	0.212483	10.0196	1.72121	0.0951805	0.262161	1.66868	NOTDEG	POSLFC
CLIP4	0.212658	7.48227	1.4703	0.151614	0.346885	1.43385	NOTDEG	POSLFC
SIVA1	0.212662	2.76706	0.732836	0.469164	0.669917	0.72384	NOTDEG	POSLFC
C3orf62	0.212674	3.60357	0.897229	0.377529	0.590564	0.882458	NOTDEG	POSLFC
MCC	0.212711	8.30523	0.640858	0.527265	0.714227	0.632186	NOTDEG	POSLFC
EFR3B	0.212756	8.03828	1.3548	0.187747	0.393511	1.31727	NOTDEG	POSLFC
AL117336.2	0.212817	5.17692	1.26933	0.21377	0.424911	1.24327	NOTDEG	POSLFC
AC008443.1	0.212824	4.50134	1.59704	0.120403	0.300802	1.55309	NOTDEG	POSLFC
ACTR10	0.212824	5.88449	1.90627	0.0659234	0.210667	1.83894	NOTDEG	POSLFC
AK4	0.212873	6.2764	1.14725	0.260056	0.475309	1.12626	NOTDEG	POSLFC
SCAF4	0.213014	5.41759	1.61274	0.118344	0.297991	1.56176	NOTDEG	POSLFC
USP37	0.213109	5.99299	2.37654	0.02399	0.114969	2.25729	NOTDEG	POSLFC
HSDL2	0.213218	6.24092	1.89453	0.0678791	0.214102	1.82581	NOTDEG	POSLFC
KANTR	0.213316	7.27396	1.8167	0.0790251	0.234353	1.75637	NOTDEG	POSLFC
ARHGEF18	0.213334	5.82159	1.80464	0.0824776	0.240338	1.73649	NOTDEG	POSLFC
USHBP1	0.213357	1.52039	0.560987	0.579839	0.751761	0.55362	NOTDEG	POSLFC
SAFB2	0.213363	7.39361	1.33763	0.195131	0.40325	1.29555	NOTDEG	POSLFC
CUL4A	0.213363	6.38088	2.22664	0.0333779	0.139979	2.12751	NOTDEG	POSLFC
ZNF600	0.213429	2.14521	0.919794	0.366892	0.580128	0.902311	NOTDEG	POSLFC
PFDN4	0.21364	2.75479	1.0205	0.315797	0.530949	1.00313	NOTDEG	POSLFC
CLPP	0.21364	3.31689	1.42417	0.166818	0.366653	1.3825	NOTDEG	POSLFC
PSMG4	0.213702	6.27242	1.17928	0.248955	0.463055	1.15289	NOTDEG	POSLFC
MEX3A	0.213721	-0.209621	0.444114	0.66153	0.808627	0.437802	NOTDEG	POSLFC
ZFAS1	0.213729	4.4558	1.55049	0.131464	0.317089	1.50836	NOTDEG	POSLFC
AC026124.1	0.213872	1.5082	0.652725	0.519526	0.708596	0.644076	NOTDEG	POSLFC
HP	0.213968	-0.776313	0.311206	0.757727	0.868467	0.308467	NOTDEG	POSLFC
WDR97	0.214026	2.43907	0.722451	0.476113	0.675544	0.712568	NOTDEG	POSLFC
SNN	0.214101	2.63259	0.656225	0.516521	0.706853	0.648718	NOTDEG	POSLFC
RAB11A	0.21414	5.12151	1.09193	0.285489	0.502573	1.06807	NOTDEG	POSLFC
AL022313.4	0.214183	-0.0585971	0.377047	0.708708	0.837079	0.373592	NOTDEG	POSLFC
RRP15	0.214225	3.34862	1.3484	0.187558	0.393157	1.31784	NOTDEG	POSLFC
MIR646HG	0.214251	5.7529	0.635064	0.532393	0.718114	0.624358	NOTDEG	POSLFC
PLEKHA3	0.214309	3.97172	1.41747	0.168443	0.368615	1.37722	NOTDEG	POSLFC
PIK3CG	0.214453	-0.67549	0.473672	0.640294	0.794882	0.467287	NOTDEG	POSLFC
GPN2	0.214533	3.96801	1.88091	0.0699265	0.217686	1.81239	NOTDEG	POSLFC
ZNF549	0.214628	4.34908	1.23303	0.227924	0.439954	1.20572	NOTDEG	POSLFC
AC027796.1	0.214849	2.96923	1.24005	0.228217	0.44007	1.20496	NOTDEG	POSLFC
ZFAND6	0.214998	6.68857	1.12337	0.269904	0.486399	1.10328	NOTDEG	POSLFC
AC023593.1	0.215033	-0.472223	0.3575	0.72319	0.84652	0.354199	NOTDEG	POSLFC
SNHG9	0.215055	1.96054	0.71487	0.480048	0.678966	0.706226	NOTDEG	POSLFC
CDC42-AS1	0.215237	0.144055	0.463706	0.64686	0.799332	0.458129	NOTDEG	POSLFC
VAV2	0.215466	6.1551	0.934026	0.357509	0.571911	0.920121	NOTDEG	POSLFC
MPP2	0.215572	5.08959	1.41348	0.169641	0.370022	1.37336	NOTDEG	POSLFC
BICD1	0.215874	8.4837	1.08007	0.288668	0.505222	1.06105	NOTDEG	POSLFC
AC090518.1	0.215925	3.22481	0.549126	0.586853	0.757063	0.543402	NOTDEG	POSLFC
TMCO4	0.216028	4.38838	0.967605	0.34345	0.557979	0.947371	NOTDEG	POSLFC
SLC2A1	0.216063	3.61969	1.12519	0.270669	0.487144	1.10152	NOTDEG	POSLFC
AC087500.1	0.216116	6.12396	2.26178	0.038208	0.151853	2.07262	NOTDEG	POSLFC
FAM85B	0.216251	4.51545	0.845529	0.405203	0.614439	0.832366	NOTDEG	POSLFC
AC091563.1	0.216269	1.42954	0.469593	0.643169	0.797067	0.463273	NOTDEG	POSLFC
KDM8	0.216339	2.507	0.820658	0.418107	0.625884	0.809709	NOTDEG	POSLFC
FAM160B1	0.216474	5.04043	1.85944	0.0756788	0.228421	1.77633	NOTDEG	POSLFC
NHLRC1	0.216574	-0.590947	0.389667	0.699447	0.831891	0.386067	NOTDEG	POSLFC
HECTD4	0.216611	7.92974	2.47418	0.0190327	0.100957	2.34489	NOTDEG	POSLFC
METTL5	0.216775	3.58617	1.04494	0.304346	0.520532	1.02716	NOTDEG	POSLFC
GLRA2	0.216777	1.36447	0.533826	0.598079	0.765082	0.527165	NOTDEG	POSLFC
CAST	0.216896	6.40473	1.33146	0.192745	0.399991	1.3025	NOTDEG	POSLFC
NFYA	0.216967	3.88474	1.16116	0.255184	0.469874	1.13785	NOTDEG	POSLFC
NUCB2	0.217079	5.01413	1.53173	0.135731	0.323582	1.49188	NOTDEG	POSLFC
AL109615.4	0.21708	2.4456	0.721696	0.476109	0.675544	0.712574	NOTDEG	POSLFC
LINC00511	0.217132	9.49793	0.772903	0.446598	0.650944	0.761099	NOTDEG	POSLFC
PANK3	0.217154	5.16145	1.47246	0.154586	0.351106	1.42352	NOTDEG	POSLFC
RBM15	0.217191	3.45718	1.28935	0.208554	0.418626	1.25755	NOTDEG	POSLFC
PTPN5	0.217203	1.78239	0.31834	0.752362	0.865349	0.315526	NOTDEG	POSLFC
RNF216	0.217247	7.13139	2.18853	0.0362899	0.147468	2.09366	NOTDEG	POSLFC
LMTK2	0.217294	5.81501	2.76509	0.00949853	0.0687913	2.59357	NOTDEG	POSLFC
UTP4	0.217327	3.71019	1.12768	0.270131	0.486491	1.10276	NOTDEG	POSLFC
TRERF1	0.217413	6.22431	1.23355	0.227959	0.439954	1.20563	NOTDEG	POSLFC
CRADD	0.217471	8.00149	1.19593	0.240793	0.453634	1.17301	NOTDEG	POSLFC
LAMA2	0.217657	5.44333	0.598672	0.554487	0.734324	0.591049	NOTDEG	POSLFC
LPAR5	0.217668	0.182577	0.435253	0.666402	0.811247	0.431091	NOTDEG	POSLFC
MAPKAPK5	0.217836	5.26368	2.93483	0.00623402	0.0537727	2.73521	NOTDEG	POSLFC
PPIG	0.217873	6.1319	2.02054	0.0540975	0.187002	1.92605	NOTDEG	POSLFC
COX10	0.218023	5.15037	0.967709	0.340679	0.555467	0.952824	NOTDEG	POSLFC
OR7D2	0.218063	-1.08415	0.363344	0.718837	0.843676	0.360013	NOTDEG	POSLFC
AC022098.1	0.218079	3.68632	0.773042	0.446948	0.651248	0.760512	NOTDEG	POSLFC
SMYD4	0.2181	4.46739	2.12016	0.0420984	0.160575	2.03255	NOTDEG	POSLFC
AC092058.1	0.218112	-0.349131	0.403322	0.689479	0.825905	0.399562	NOTDEG	POSLFC
TRO	0.218121	4.10095	0.932539	0.358265	0.572456	0.918677	NOTDEG	POSLFC
NATD1	0.218254	0.956409	0.456232	0.651403	0.803097	0.451813	NOTDEG	POSLFC
ZNF611	0.21828	5.16765	1.74707	0.0906218	0.253632	1.69213	NOTDEG	POSLFC
PIGQ	0.218291	4.47194	1.18335	0.247847	0.461959	1.15559	NOTDEG	POSLFC
RNF152	0.218324	2.92911	0.674334	0.505609	0.698704	0.665691	NOTDEG	POSLFC
UBXN2A	0.218333	6.38448	1.50667	0.142019	0.332996	1.46832	NOTDEG	POSLFC
NT5M	0.218377	4.6948	1.45022	0.158803	0.356448	1.40911	NOTDEG	POSLFC
ZHX2	0.218481	8.90698	1.23433	0.228257	0.440103	1.20486	NOTDEG	POSLFC
GKAP1	0.218531	5.7434	1.59651	0.120531	0.300847	1.55255	NOTDEG	POSLFC
PTOV1-AS1	0.218637	3.01285	0.951634	0.349158	0.564007	0.936224	NOTDEG	POSLFC
MAGEE1	0.218705	2.46326	0.828448	0.414303	0.622374	0.816344	NOTDEG	POSLFC
LY6E-DT	0.218849	3.39515	0.831473	0.412086	0.620443	0.820228	NOTDEG	POSLFC
FAM25G	0.218871	-0.653747	0.312725	0.756852	0.867928	0.309617	NOTDEG	POSLFC
C13orf42	0.218898	-1.18568	0.455368	0.652018	0.803392	0.45096	NOTDEG	POSLFC
CBFA2T2	0.219099	8.033	2.77762	0.00921107	0.0676483	2.60412	NOTDEG	POSLFC
AC018557.1	0.219115	1.62734	0.660947	0.513781	0.704902	0.652961	NOTDEG	POSLFC
EMSY	0.219168	6.33907	2.0951	0.0444261	0.165947	2.01005	NOTDEG	POSLFC
SMIM7	0.219198	5.9602	2.05282	0.0486127	0.176166	1.97197	NOTDEG	POSLFC
BRAF	0.219361	7.86482	2.16638	0.038088	0.151598	2.07391	NOTDEG	POSLFC
HEMK1	0.219397	3.76787	1.23988	0.225017	0.436997	1.2133	NOTDEG	POSLFC
ACOT11	0.219418	8.92256	1.26003	0.219861	0.43207	1.2269	NOTDEG	POSLFC
SEPTIN10	0.219426	5.04715	1.62671	0.114499	0.292156	1.57829	NOTDEG	POSLFC
ANKRD30A	0.219456	-0.00795079	0.373086	0.711624	0.838591	0.369676	NOTDEG	POSLFC
SYT3	0.219587	0.688363	0.426061	0.67314	0.815984	0.421842	NOTDEG	POSLFC
CTXN1	0.219734	1.75565	0.421759	0.676117	0.817488	0.417768	NOTDEG	POSLFC
SOCS4	0.219805	3.93901	1.40991	0.171476	0.37251	1.36748	NOTDEG	POSLFC
FBXL18	0.219831	5.46115	1.82572	0.0775404	0.231363	1.76514	NOTDEG	POSLFC
CCDC91	0.219884	7.52686	1.64346	0.110394	0.286035	1.59643	NOTDEG	POSLFC
XACT	0.219912	1.61072	0.488805	0.628619	0.785794	0.483671	NOTDEG	POSLFC
ACAT1	0.220088	5.14458	1.96166	0.0588355	0.196641	1.88942	NOTDEG	POSLFC
C6orf99	0.220184	1.60354	0.675113	0.505884	0.698835	0.66526	NOTDEG	POSLFC
AC108021.1	0.22029	-1.41362	0.419422	0.6778	0.81851	0.415467	NOTDEG	POSLFC
C1QTNF6	0.220385	3.69372	1.1738	0.249415	0.463672	1.15177	NOTDEG	POSLFC
PSD3	0.220608	9.81522	1.57895	0.124654	0.30714	1.53553	NOTDEG	POSLFC
MRNIP	0.22072	5.11468	2.03611	0.0514016	0.18173	1.94811	NOTDEG	POSLFC
AC093916.1	0.220757	-0.237288	0.429222	0.671354	0.814996	0.42429	NOTDEG	POSLFC
NAGA	0.220834	1.69247	0.859091	0.397738	0.607538	0.845667	NOTDEG	POSLFC
INPP5B	0.220868	6.80597	1.93685	0.0619236	0.203063	1.86684	NOTDEG	POSLFC
AL121821.2	0.220954	0.651315	0.522327	0.605155	0.769996	0.517001	NOTDEG	POSLFC
IMPA1	0.221013	4.49659	1.93445	0.0649363	0.208375	1.8457	NOTDEG	POSLFC
LIME1	0.221024	3.78491	0.845555	0.405843	0.614922	0.831231	NOTDEG	POSLFC
TTC7B	0.221142	7.71996	1.40798	0.170608	0.371301	1.37025	NOTDEG	POSLFC
RNF2	0.221156	3.85854	1.27752	0.211253	0.421761	1.25013	NOTDEG	POSLFC
MEG3	0.221403	6.57681	0.35631	0.724687	0.847451	0.352201	NOTDEG	POSLFC
CEP126	0.221406	6.01038	1.51054	0.142656	0.333451	1.46597	NOTDEG	POSLFC
ANKS6	0.22149	5.10759	1.52991	0.136541	0.324791	1.4888	NOTDEG	POSLFC
APOLD1	0.221552	4.745	0.519159	0.609076	0.772925	0.511392	NOTDEG	POSLFC
TRAPPC6B	0.221609	5.0608	2.08894	0.0450156	0.167211	2.00451	NOTDEG	POSLFC
DAPK1	0.221646	8.01126	1.10077	0.282847	0.500236	1.07395	NOTDEG	POSLFC
AL132996.1	0.221651	2.26563	0.704089	0.487258	0.684278	0.694677	NOTDEG	POSLFC
PHF13	0.221772	3.5474	1.08654	0.285615	0.502703	1.06779	NOTDEG	POSLFC
RGN	0.221793	4.89	0.604106	0.550169	0.732143	0.597507	NOTDEG	POSLFC
SVOP	0.221899	2.90879	0.369408	0.714335	0.840128	0.36604	NOTDEG	POSLFC
AC024575.1	0.221901	-0.511194	0.437662	0.665105	0.810518	0.432876	NOTDEG	POSLFC
TTC28	0.222034	8.92989	1.33352	0.192077	0.399206	1.30446	NOTDEG	POSLFC
SLC4A2	0.222084	3.35422	1.21	0.236194	0.448685	1.18455	NOTDEG	POSLFC
TBC1D13	0.222182	4.51184	1.318	0.201347	0.41044	1.27772	NOTDEG	POSLFC
ZFAT	0.222199	4.74114	1.2519	0.219969	0.432194	1.22661	NOTDEG	POSLFC
AC100793.3	0.222211	1.90836	0.646588	0.52388	0.711635	0.637376	NOTDEG	POSLFC
CHP1	0.222233	5.09565	1.61365	0.117712	0.297057	1.56445	NOTDEG	POSLFC
ANKK1	0.222263	1.17551	0.657024	0.517005	0.707284	0.64797	NOTDEG	POSLFC
ZSWIM3	0.222266	3.36827	1.1631	0.253663	0.468043	1.1415	NOTDEG	POSLFC
STAG1	0.222286	7.78109	1.95622	0.0595014	0.198044	1.88447	NOTDEG	POSLFC
PDIA4	0.222337	3.19094	0.780462	0.442142	0.647028	0.768581	NOTDEG	POSLFC
NUCKS1	0.222443	7.21504	2.46765	0.0209167	0.106538	2.30948	NOTDEG	POSLFC
IPCEF1	0.222491	3.69565	0.549274	0.592749	0.761413	0.534856	NOTDEG	POSLFC
PTOV1	0.222591	5.44393	1.22317	0.23328	0.445766	1.19195	NOTDEG	POSLFC
TAF8	0.222685	5.29142	1.68775	0.103672	0.275754	1.62731	NOTDEG	POSLFC
PTPN12	0.222885	6.18008	1.45871	0.159365	0.357253	1.40721	NOTDEG	POSLFC
TADA2A	0.223007	4.83604	1.81222	0.0811742	0.237728	1.74391	NOTDEG	POSLFC
BNIP2	0.223084	4.34888	1.85279	0.0738639	0.225196	1.78746	NOTDEG	POSLFC
NAT9	0.223164	2.8734	0.800286	0.43095	0.637556	0.787567	NOTDEG	POSLFC
SNRPD1	0.223169	3.32011	1.00136	0.325293	0.540547	0.983639	NOTDEG	POSLFC
AC106820.5	0.223208	-0.849765	0.42274	0.676382	0.817655	0.417405	NOTDEG	POSLFC
C14orf132	0.223267	5.39556	1.41368	0.167504	0.367351	1.38027	NOTDEG	POSLFC
ZNF286A	0.22329	3.49788	1.29092	0.206799	0.416837	1.26242	NOTDEG	POSLFC
AC107214.1	0.22334	3.8866	1.05402	0.300236	0.516452	1.03593	NOTDEG	POSLFC
KLHDC4	0.223418	5.25673	1.15258	0.259014	0.474114	1.12872	NOTDEG	POSLFC
PIGA	0.223515	3.11877	0.915288	0.367142	0.580334	0.90184	NOTDEG	POSLFC
HENMT1	0.223547	0.562549	0.458346	0.649901	0.801859	0.4539	NOTDEG	POSLFC
SMC5	0.223564	6.55248	1.51607	0.141681	0.332585	1.46956	NOTDEG	POSLFC
AC068205.2	0.223622	1.38021	0.767399	0.448737	0.65272	0.757523	NOTDEG	POSLFC
BFAR	0.223768	4.4956	1.67247	0.104496	0.276585	1.62344	NOTDEG	POSLFC
XRCC1	0.223786	4.40144	2.22859	0.0358785	0.146395	2.0983	NOTDEG	POSLFC
VPS9D1	0.223865	5.66727	1.78436	0.0900001	0.252576	1.6954	NOTDEG	POSLFC
DTX1	0.223955	6.45625	1.08987	0.286154	0.503331	1.0666	NOTDEG	POSLFC
FBXO28	0.223977	5.54044	1.90959	0.0679294	0.214205	1.82548	NOTDEG	POSLFC
TRIM65	0.223979	4.38662	1.73805	0.0956942	0.263057	1.6661	NOTDEG	POSLFC
LRIG1	0.224002	9.43177	1.14903	0.25937	0.474415	1.12788	NOTDEG	POSLFC
STARD3NL	0.224192	4.07554	1.99207	0.05743	0.193451	1.90002	NOTDEG	POSLFC
TLE3	0.224483	5.29942	1.11194	0.276165	0.492879	1.08897	NOTDEG	POSLFC
HSFY1	0.224601	-1.2471	0.442622	0.662612	0.809216	0.43631	NOTDEG	POSLFC
AC010336.8	0.224746	0.176854	0.481036	0.633869	0.789953	0.476288	NOTDEG	POSLFC
ASCC3	0.224779	6.64003	1.78675	0.083761	0.242722	1.72927	NOTDEG	POSLFC
AC017074.1	0.224887	0.85764	0.454014	0.653054	0.803978	0.449524	NOTDEG	POSLFC
PAN3	0.224897	7.43096	1.8853	0.0704167	0.218621	1.80922	NOTDEG	POSLFC
ZNF607	0.225029	3.41001	1.7537	0.0918135	0.255726	1.68591	NOTDEG	POSLFC
ABHD12	0.225045	5.63371	1.43438	0.162136	0.360749	1.39792	NOTDEG	POSLFC
PRKCI	0.225152	5.50267	1.45623	0.155382	0.352247	1.42077	NOTDEG	POSLFC
RFC4	0.22518	1.5311	0.63913	0.527433	0.71431	0.631929	NOTDEG	POSLFC
RAC1	0.225213	5.37298	1.30479	0.201566	0.410662	1.2771	NOTDEG	POSLFC
GPRC5B	0.225267	8.29307	1.83381	0.0795779	0.235297	1.75314	NOTDEG	POSLFC
LAPTM4B	0.225345	4.43033	1.72329	0.0994692	0.26915	1.64743	NOTDEG	POSLFC
HDAC4	0.225573	7.7947	1.6957	0.102892	0.274854	1.63099	NOTDEG	POSLFC
RELT	0.225743	2.7354	1.10683	0.277417	0.494313	1.08614	NOTDEG	POSLFC
CCNJL	0.225748	4.5328	0.96882	0.341051	0.555581	0.95209	NOTDEG	POSLFC
DNM3	0.225853	9.40387	0.900832	0.374623	0.587646	0.887846	NOTDEG	POSLFC
SELENOW	0.225862	5.67092	1.32496	0.208328	0.418403	1.25818	NOTDEG	POSLFC
DELE1	0.225889	4.82308	1.61944	0.117045	0.295916	1.5673	NOTDEG	POSLFC
MAGI3	0.225957	7.40908	1.77643	0.0854803	0.245567	1.71974	NOTDEG	POSLFC
VPS37C	0.226039	3.99296	1.29085	0.206837	0.41687	1.26231	NOTDEG	POSLFC
AC009560.4	0.226148	1.58161	0.545697	0.589993	0.759586	0.538847	NOTDEG	POSLFC
RAD51C	0.226247	4.4881	1.49825	0.145077	0.337406	1.45714	NOTDEG	POSLFC
S100PBP	0.226452	6.19854	1.759	0.0884464	0.250141	1.70365	NOTDEG	POSLFC
PRKAR2A	0.226543	6.83437	2.54618	0.0176362	0.096821	2.37317	NOTDEG	POSLFC
TNPO3	0.226639	5.93337	2.02771	0.0512822	0.181587	1.94911	NOTDEG	POSLFC
NEK11	0.226932	6.58399	1.27717	0.212543	0.423317	1.2466	NOTDEG	POSLFC
WWP2	0.226961	6.34174	1.89737	0.0696682	0.217311	1.81406	NOTDEG	POSLFC
TSN	0.226966	4.15008	1.49795	0.148066	0.341643	1.4464	NOTDEG	POSLFC
MIS18BP1	0.226987	3.42519	1.03848	0.308803	0.524856	1.01774	NOTDEG	POSLFC
TNFRSF11A	0.227007	0.129765	0.503137	0.618975	0.779034	0.497304	NOTDEG	POSLFC
AL034417.3	0.22703	0.938326	0.539266	0.594666	0.762667	0.532087	NOTDEG	POSLFC
NEXMIF	0.227048	5.80437	1.19961	0.239801	0.452642	1.17548	NOTDEG	POSLFC
FKBP4	0.227092	3.05149	0.889443	0.38094	0.593447	0.876166	NOTDEG	POSLFC
RBM6	0.227111	8.58899	2.44779	0.0227351	0.110935	2.27786	NOTDEG	POSLFC
UBQLN4	0.227181	3.61862	1.23325	0.228324	0.440108	1.20469	NOTDEG	POSLFC
AC131944.1	0.227198	0.107724	0.403376	0.690297	0.826302	0.398452	NOTDEG	POSLFC
LZIC	0.227202	4.43444	2.17135	0.0376777	0.150646	2.07834	NOTDEG	POSLFC
TANGO6	0.227242	6.24976	2.01353	0.052853	0.184636	1.93612	NOTDEG	POSLFC
MDK	0.227333	1.76321	0.719291	0.479255	0.678406	0.707502	NOTDEG	POSLFC
ZNF106	0.227711	6.27331	1.95534	0.0596088	0.198299	1.88368	NOTDEG	POSLFC
FOPNL	0.227776	4.13368	1.80543	0.0819545	0.239174	1.73946	NOTDEG	POSLFC
FAM207A	0.227878	2.63381	1.11638	0.27449	0.490955	1.09278	NOTDEG	POSLFC
PCNP	0.228145	5.21466	1.9991	0.0555097	0.189771	1.91486	NOTDEG	POSLFC
MGST1	0.228287	7.03233	0.904046	0.377843	0.590911	0.881878	NOTDEG	POSLFC
AL031056.1	0.228359	2.03943	0.439245	0.664913	0.810418	0.43314	NOTDEG	POSLFC
CMSS1	0.228359	6.53448	1.79336	0.0828956	0.241083	1.73413	NOTDEG	POSLFC
SPTBN4	0.228375	7.07662	1.21574	0.236859	0.449197	1.18287	NOTDEG	POSLFC
POLR1E	0.228494	1.51126	0.749106	0.459445	0.661112	0.739761	NOTDEG	POSLFC
SLC2A4	0.228532	0.33876	0.60855	0.54907	0.731436	0.599155	NOTDEG	POSLFC
BRPF3	0.228568	3.61444	1.15359	0.257486	0.472625	1.13235	NOTDEG	POSLFC
APOBEC3F	0.228719	0.842449	0.589715	0.561639	0.739988	0.580408	NOTDEG	POSLFC
PPM1K-DT	0.228904	4.15857	0.402299	0.691138	0.826899	0.397311	NOTDEG	POSLFC
PDAP1	0.22903	3.86679	1.08692	0.2866	0.503793	1.06561	NOTDEG	POSLFC
KIF3B	0.229059	5.16963	2.02849	0.0511761	0.181371	1.95	NOTDEG	POSLFC
FAM114A1	0.2291	3.84992	0.911528	0.370306	0.583615	0.8959	NOTDEG	POSLFC
EIF2S1	0.229227	4.46854	1.66102	0.107914	0.281797	1.60764	NOTDEG	POSLFC
QTRT1	0.229236	5.68367	1.29096	0.209549	0.419659	1.25481	NOTDEG	POSLFC
ZNF217	0.229316	3.80488	1.12912	0.268463	0.484845	1.10661	NOTDEG	POSLFC
EZH2	0.229368	2.26623	0.980702	0.335352	0.550453	0.963389	NOTDEG	POSLFC
ZNHIT6	0.229397	5.08471	1.44183	0.159476	0.357418	1.40683	NOTDEG	POSLFC
TSPAN5	0.229544	7.78994	1.14218	0.262125	0.477464	1.12138	NOTDEG	POSLFC
TMEM33	0.229629	4.38709	1.65661	0.111298	0.287837	1.59239	NOTDEG	POSLFC
MTA2	0.229677	3.52577	1.19759	0.240623	0.45361	1.17343	NOTDEG	POSLFC
AC002069.2	0.22976	6.68137	0.619109	0.540368	0.724795	0.612257	NOTDEG	POSLFC
AC026765.3	0.229904	-0.51262	0.549245	0.589034	0.758863	0.540236	NOTDEG	POSLFC
HNRNPUL1	0.230006	5.40799	1.87755	0.0698793	0.217686	1.81269	NOTDEG	POSLFC
NES	0.230077	1.23588	0.613722	0.543877	0.727379	0.606961	NOTDEG	POSLFC
TBC1D16	0.230154	5.34208	1.23563	0.228202	0.44007	1.205	NOTDEG	POSLFC
WWC2	0.230173	5.32023	1.82794	0.0786196	0.233504	1.75875	NOTDEG	POSLFC
ZNF697	0.230265	1.37622	0.724882	0.476405	0.675907	0.712097	NOTDEG	POSLFC
CCDC149	0.230296	5.59875	1.63079	0.113054	0.290388	1.58461	NOTDEG	POSLFC
OSBPL5	0.230368	4.5531	1.12301	0.272179	0.488905	1.09806	NOTDEG	POSLFC
ADORA2B	0.230374	5.71737	0.891252	0.37966	0.592265	0.878524	NOTDEG	POSLFC
LRRC24	0.230416	2.64718	0.744783	0.462753	0.664003	0.734322	NOTDEG	POSLFC
LZTFL1	0.230431	3.86935	1.67747	0.103507	0.275582	1.62808	NOTDEG	POSLFC
LEPR	0.230448	5.43054	1.00635	0.322038	0.53765	0.990278	NOTDEG	POSLFC
MAP3K5	0.230582	9.04695	1.20996	0.235442	0.447918	1.18646	NOTDEG	POSLFC
DAP	0.230632	4.38165	0.992871	0.328648	0.544167	0.976841	NOTDEG	POSLFC
LINC00621	0.230662	2.36839	0.718795	0.478716	0.677891	0.708369	NOTDEG	POSLFC
TTC1	0.230664	5.12657	1.95388	0.0599005	0.198995	1.88153	NOTDEG	POSLFC
AC068633.1	0.230732	2.84378	0.842886	0.408386	0.617016	0.826738	NOTDEG	POSLFC
C1QB	0.230893	-0.308374	0.34095	0.735447	0.854701	0.337889	NOTDEG	POSLFC
ETNK1	0.230981	6.09672	1.40503	0.173268	0.374296	1.36178	NOTDEG	POSLFC
LINC02646	0.231074	2.52466	0.635224	0.529943	0.716196	0.628092	NOTDEG	POSLFC
MCHR2	0.231115	2.26044	0.47391	0.638885	0.793643	0.469259	NOTDEG	POSLFC
AC079781.5	0.231142	6.9714	1.63723	0.11188	0.288749	1.5898	NOTDEG	POSLFC
MIER3	0.23123	4.17714	1.81382	0.0814984	0.238323	1.74206	NOTDEG	POSLFC
UMPS	0.231448	3.59312	1.83091	0.0773288	0.230841	1.7664	NOTDEG	POSLFC
HELLS	0.231451	2.96453	1.06864	0.294144	0.510487	1.04907	NOTDEG	POSLFC
CUL1	0.231491	6.34102	2.43477	0.0220417	0.109442	2.28965	NOTDEG	POSLFC
JPT2	0.231554	3.20285	1.03758	0.310513	0.526016	1.01415	NOTDEG	POSLFC
CDC14B	0.231725	7.90156	1.55337	0.133527	0.320107	1.50034	NOTDEG	POSLFC
TBKBP1	0.231743	3.97917	1.02994	0.313533	0.528721	1.00784	NOTDEG	POSLFC
HELZ2	0.231849	0.892045	0.789225	0.436612	0.642489	0.777928	NOTDEG	POSLFC
OSBPL11	0.231874	6.77349	1.36368	0.185754	0.390861	1.32325	NOTDEG	POSLFC
DBNDD1	0.231976	2.3346	0.890083	0.383581	0.595496	0.871317	NOTDEG	POSLFC
STAM	0.23202	4.84174	1.21549	0.23422	0.446582	1.18956	NOTDEG	POSLFC
SLC35F6	0.232066	2.83434	0.936718	0.356144	0.570469	0.922737	NOTDEG	POSLFC
EPHB2	0.23209	4.80415	0.758692	0.453866	0.656881	0.748985	NOTDEG	POSLFC
ESYT2	0.232189	6.56367	2.51609	0.0172576	0.0957109	2.38117	NOTDEG	POSLFC
CNOT4	0.232221	7.07977	1.8155	0.0791324	0.234446	1.75574	NOTDEG	POSLFC
KLHL42	0.232257	5.54529	1.70076	0.10153	0.272877	1.63748	NOTDEG	POSLFC
RPL36A	0.232277	1.84813	0.405441	0.687991	0.825076	0.401583	NOTDEG	POSLFC
SMIM14	0.232388	5.70204	2.47636	0.018992	0.100852	2.34569	NOTDEG	POSLFC
MIR1915HG	0.232403	3.40034	0.912314	0.368705	0.581709	0.898902	NOTDEG	POSLFC
UBE3C	0.232468	6.99621	2.69576	0.0119425	0.0778105	2.51384	NOTDEG	POSLFC
SPECC1L	0.232468	7.0654	1.7977	0.0819718	0.239189	1.73936	NOTDEG	POSLFC
TRIM37	0.232496	6.24718	2.41846	0.0216684	0.108697	2.29613	NOTDEG	POSLFC
CCDC57	0.23253	6.21934	1.55426	0.133823	0.320736	1.4992	NOTDEG	POSLFC
TOM1	0.232606	4.44135	1.32592	0.196108	0.403783	1.29272	NOTDEG	POSLFC
PTEN	0.232671	6.69558	1.59619	0.122092	0.303469	1.54605	NOTDEG	POSLFC
ZBED4	0.232676	4.64606	1.69757	0.101265	0.272466	1.63875	NOTDEG	POSLFC
NTRK3-AS1	0.23284	2.68896	0.790136	0.436311	0.642193	0.778438	NOTDEG	POSLFC
MYOCD	0.233029	-0.0726028	0.517882	0.608946	0.772821	0.511578	NOTDEG	POSLFC
CDH4	0.233029	8.99202	1.03959	0.310372	0.525862	1.01444	NOTDEG	POSLFC
FER1L6-AS2	0.233112	-0.0493139	0.42859	0.671734	0.815355	0.423769	NOTDEG	POSLFC
FAM49A	0.233116	6.57381	1.35793	0.184819	0.38977	1.32606	NOTDEG	POSLFC
PRR34-AS1	0.233234	1.8982	0.618872	0.540522	0.72485	0.612024	NOTDEG	POSLFC
TBCA	0.233234	6.27585	2.16397	0.0403784	0.156772	2.04986	NOTDEG	POSLFC
UBE2O	0.233243	5.62905	1.76798	0.089223	0.251238	1.69951	NOTDEG	POSLFC
EXOC5	0.233279	5.80666	1.80868	0.0809738	0.23737	1.74506	NOTDEG	POSLFC
NAPA	0.233431	5.11104	1.55096	0.131887	0.31753	1.5067	NOTDEG	POSLFC
ITGA9-AS1	0.23346	6.88364	1.1419	0.26384	0.47942	1.11736	NOTDEG	POSLFC
CCDC138	0.233469	4.97919	1.59711	0.120387	0.300802	1.55315	NOTDEG	POSLFC
DDX6	0.233496	6.3549	2.57957	0.0165175	0.0932977	2.39727	NOTDEG	POSLFC
KHDRBS1	0.233518	6.01266	1.94976	0.0617985	0.202913	1.86774	NOTDEG	POSLFC
ARHGEF10	0.233564	7.90976	1.27288	0.212524	0.423317	1.24666	NOTDEG	POSLFC
MIR17HG	0.233575	0.910844	0.585757	0.562279	0.740297	0.579459	NOTDEG	POSLFC
APPL1	0.23361	5.30049	1.68899	0.103374	0.275463	1.62871	NOTDEG	POSLFC
RNF185	0.233611	4.96875	1.91989	0.066931	0.212306	1.83214	NOTDEG	POSLFC
RTN4	0.23369	8.17011	1.03872	0.309443	0.525158	1.01639	NOTDEG	POSLFC
NIP7	0.233699	1.02305	0.598915	0.553581	0.733851	0.592402	NOTDEG	POSLFC
AC090948.4	0.233736	0.404921	0.464672	0.646831	0.799332	0.458169	NOTDEG	POSLFC
RPL39	0.233742	1.59157	0.329084	0.744869	0.860318	0.325413	NOTDEG	POSLFC
BCL7B	0.233763	3.10475	1.10723	0.276827	0.493844	1.08748	NOTDEG	POSLFC
EIF2AK4	0.233963	5.90419	1.73667	0.0923746	0.256704	1.683	NOTDEG	POSLFC
KIF5B	0.234049	6.09737	1.98979	0.0571855	0.193031	1.90189	NOTDEG	POSLFC
LINC00862	0.234101	4.69603	0.659569	0.514615	0.705487	0.651668	NOTDEG	POSLFC
SNHG29	0.234244	4.52216	1.723	0.0959771	0.263576	1.66468	NOTDEG	POSLFC
ZFHX3	0.234281	8.45793	1.54766	0.131853	0.317514	1.50683	NOTDEG	POSLFC
POLA1	0.234563	6.339	1.6814	0.104909	0.277288	1.62151	NOTDEG	POSLFC
APBA3	0.234571	3.22453	0.964672	0.342346	0.557018	0.94954	NOTDEG	POSLFC
ANP32A	0.234614	5.96984	1.66171	0.106652	0.279826	1.61343	NOTDEG	POSLFC
ARMH3	0.234742	7.14727	2.54354	0.0176207	0.0967909	2.37349	NOTDEG	POSLFC
AC093765.3	0.234942	0.370443	0.489866	0.628518	0.785794	0.483814	NOTDEG	POSLFC
CTC1	0.234954	3.70539	0.864184	0.394536	0.604645	0.851421	NOTDEG	POSLFC
ABCE1	0.235115	4.20292	1.74638	0.0912127	0.25461	1.68904	NOTDEG	POSLFC
CLEC2L	0.235156	1.61784	0.512803	0.612401	0.775171	0.50665	NOTDEG	POSLFC
BTF3L4	0.235259	5.33386	1.69634	0.103175	0.275306	1.62965	NOTDEG	POSLFC
LMAN2L	0.235374	5.12122	1.83611	0.0759763	0.228889	1.77453	NOTDEG	POSLFC
ZNF764	0.23541	1.8896	0.918514	0.366167	0.579661	0.903676	NOTDEG	POSLFC
SYN1	0.235432	2.87837	0.479323	0.635134	0.79088	0.474513	NOTDEG	POSLFC
KIAA0895	0.235508	3.90957	1.63652	0.112712	0.28978	1.58612	NOTDEG	POSLFC
FKBP14	0.235535	3.7096	1.52296	0.139307	0.328859	1.47838	NOTDEG	POSLFC
LINC02453	0.235627	0.581712	0.466249	0.644297	0.797728	0.461699	NOTDEG	POSLFC
TTC9C	0.235659	4.27542	1.64064	0.111314	0.287837	1.59232	NOTDEG	POSLFC
PALM2-AKAP2	0.235661	6.72432	0.387058	0.701817	0.833427	0.382869	NOTDEG	POSLFC
STK4	0.235722	4.93237	1.83193	0.0777357	0.231767	1.76398	NOTDEG	POSLFC
SMAD2	0.235729	6.65331	1.59936	0.119884	0.300106	1.55526	NOTDEG	POSLFC
RNF138	0.23583	4.8681	1.64986	0.109696	0.284871	1.59956	NOTDEG	POSLFC
PPP1R9B	0.23588	3.16443	0.797094	0.431459	0.63787	0.786697	NOTDEG	POSLFC
RFX3	0.236018	8.7495	1.17821	0.25038	0.46484	1.14943	NOTDEG	POSLFC
AL356055.1	0.236202	-0.409949	0.544751	0.589884	0.759517	0.539004	NOTDEG	POSLFC
AK6	0.236367	3.5681	1.49532	0.147151	0.340329	1.44967	NOTDEG	POSLFC
ZBED8	0.236413	2.71821	0.791807	0.43449	0.640372	0.781531	NOTDEG	POSLFC
EXOC8	0.23657	1.62921	0.631346	0.532442	0.718114	0.624282	NOTDEG	POSLFC
EML1	0.236584	5.17335	1.35149	0.186324	0.391472	1.32153	NOTDEG	POSLFC
NRCAM	0.236594	9.75672	1.11952	0.271646	0.488282	1.09928	NOTDEG	POSLFC
SCCPDH	0.236628	4.7527	2.85074	0.00854909	0.0646557	2.62958	NOTDEG	POSLFC
AC106845.1	0.236707	7.91448	0.723441	0.474833	0.67452	0.714638	NOTDEG	POSLFC
ZFYVE27	0.236711	3.66505	1.20373	0.237806	0.45055	1.18049	NOTDEG	POSLFC
DCAF10	0.23673	6.44917	1.77766	0.0852723	0.245225	1.72088	NOTDEG	POSLFC
SPRED2	0.236733	7.48069	0.865314	0.393519	0.603501	0.853252	NOTDEG	POSLFC
DMC1	0.23698	2.19202	1.01662	0.318271	0.533479	0.998018	NOTDEG	POSLFC
FBXO5	0.237053	0.455544	0.652721	0.519465	0.708571	0.644171	NOTDEG	POSLFC
LINC01446	0.23708	-1.20081	0.385301	0.703396	0.834009	0.38074	NOTDEG	POSLFC
CHM	0.237083	5.76252	2.20075	0.0382594	0.151896	2.07207	NOTDEG	POSLFC
CENPA	0.237133	2.0429	0.94321	0.355131	0.569315	0.924682	NOTDEG	POSLFC
PDE12	0.237178	3.29189	1.18201	0.246385	0.460301	1.15917	NOTDEG	POSLFC
STK17B	0.237278	5.56984	0.778411	0.443018	0.647819	0.767106	NOTDEG	POSLFC
NQO2	0.23731	5.16285	1.38515	0.175894	0.378225	1.35351	NOTDEG	POSLFC
RIPK1	0.237387	5.20719	2.17341	0.0393526	0.15456	2.06048	NOTDEG	POSLFC
HRH3	0.237433	0.742187	0.33706	0.738343	0.856877	0.334049	NOTDEG	POSLFC
LGR4	0.237457	8.01824	1.35505	0.186967	0.392344	1.3196	NOTDEG	POSLFC
KPNA1	0.237486	6.0844	1.86812	0.0730075	0.223715	1.79278	NOTDEG	POSLFC
ANKRD37	0.237563	1.47302	0.560325	0.579365	0.75147	0.554312	NOTDEG	POSLFC
TMEM106A	0.237618	2.32071	0.937459	0.357926	0.572374	0.919324	NOTDEG	POSLFC
FKBP11	0.237673	2.80697	0.88549	0.38271	0.594717	0.872915	NOTDEG	POSLFC
OXCT1	0.237697	5.19288	1.85142	0.07511	0.227343	1.77979	NOTDEG	POSLFC
TLK2	0.23773	6.61328	2.19377	0.0370194	0.149216	2.08555	NOTDEG	POSLFC
TRA2A	0.237754	7.45264	1.53857	0.136206	0.324355	1.49007	NOTDEG	POSLFC
LINC02770	0.23776	-1.39017	0.43893	0.664763	0.810306	0.433346	NOTDEG	POSLFC
AC113137.1	0.237807	-0.822941	0.42523	0.676055	0.817488	0.417853	NOTDEG	POSLFC
SH2B2	0.237809	3.48842	1.02718	0.31417	0.529362	1.00651	NOTDEG	POSLFC
ZNF792	0.237883	-0.15887	0.440235	0.664009	0.810102	0.434385	NOTDEG	POSLFC
VAC14-AS1	0.237887	4.86133	1.26768	0.217336	0.429073	1.23364	NOTDEG	POSLFC
DLGAP1-AS2	0.237982	2.75965	0.724335	0.474292	0.6743	0.715514	NOTDEG	POSLFC
PUM2	0.238012	7.0949	1.7681	0.0884237	0.250141	1.70377	NOTDEG	POSLFC
EXOSC1	0.238067	4.1956	1.43985	0.1633	0.362064	1.39406	NOTDEG	POSLFC
PAXIP1	0.238125	4.7449	2.2861	0.0302833	0.132351	2.16637	NOTDEG	POSLFC
BEND7	0.238224	5.24548	1.1288	0.269456	0.485883	1.10432	NOTDEG	POSLFC
BCAP31	0.238238	3.25946	1.07337	0.29139	0.507697	1.05508	NOTDEG	POSLFC
TDRKH	0.238419	2.58961	0.854551	0.399358	0.608684	0.842768	NOTDEG	POSLFC
SLC25A16	0.238542	6.02073	2.24293	0.0331788	0.139507	2.12991	NOTDEG	POSLFC
SCD5	0.238635	8.9682	1.54921	0.131587	0.317188	1.50787	NOTDEG	POSLFC
JAG1	0.238686	3.3435	0.951747	0.349057	0.563983	0.936419	NOTDEG	POSLFC
PPP2R2A	0.238742	6.63874	1.80002	0.0864689	0.24723	1.71433	NOTDEG	POSLFC
ARHGEF6	0.238752	5.89016	1.92738	0.0677285	0.213956	1.82681	NOTDEG	POSLFC
UBN2	0.238865	6.8707	2.39903	0.0226656	0.110801	2.27902	NOTDEG	POSLFC
ANXA11	0.238895	4.87995	1.00184	0.325774	0.540893	0.982662	NOTDEG	POSLFC
RECQL5	0.238902	4.58863	1.64842	0.111116	0.287508	1.5932	NOTDEG	POSLFC
SLC25A23	0.239111	4.99628	1.62607	0.11769	0.29704	1.56454	NOTDEG	POSLFC
CRIP3	0.239188	2.25149	0.882192	0.386161	0.597505	0.866601	NOTDEG	POSLFC
TIAM1	0.239189	6.80199	1.20248	0.238308	0.450988	1.17923	NOTDEG	POSLFC
AC060765.1	0.239256	0.437649	0.323477	0.748683	0.862755	0.320377	NOTDEG	POSLFC
SMARCD3	0.239295	5.72813	1.39045	0.177743	0.380725	1.34774	NOTDEG	POSLFC
ARFGEF2	0.239328	6.69611	3.06702	0.00501691	0.0472318	2.80595	DEG	POSLFC
SLC22A5	0.239356	5.08419	1.96462	0.062346	0.203754	1.86383	NOTDEG	POSLFC
ARRDC3	0.239373	3.64243	0.754917	0.456977	0.659758	0.743834	NOTDEG	POSLFC
MLKL	0.239409	-0.195401	0.432287	0.669219	0.813428	0.42722	NOTDEG	POSLFC
B4GALT6	0.23965	3.89154	1.10451	0.278439	0.49563	1.08383	NOTDEG	POSLFC
AC005726.3	0.23966	1.72057	0.533966	0.597174	0.764442	0.528469	NOTDEG	POSLFC
ZFP62	0.239735	3.16046	0.921076	0.364124	0.57864	0.907535	NOTDEG	POSLFC
ZNF41	0.239752	4.13358	1.36108	0.18334	0.387949	1.33054	NOTDEG	POSLFC
AP000873.2	0.239795	4.47388	1.2571	0.219095	0.431443	1.22894	NOTDEG	POSLFC
DNAH10	0.239867	2.18013	0.813412	0.422826	0.630001	0.801528	NOTDEG	POSLFC
HIF1A-AS3	0.239933	1.55795	0.394475	0.696398	0.83026	0.390187	NOTDEG	POSLFC
LINC00957	0.23998	1.3611	0.882667	0.38421	0.596184	0.870166	NOTDEG	POSLFC
ATG4D	0.240007	3.76102	1.24635	0.22271	0.434272	1.21935	NOTDEG	POSLFC
ORMDL3	0.240037	1.45538	0.656307	0.516469	0.706853	0.648798	NOTDEG	POSLFC
SLC25A42	0.240126	5.34251	1.5587	0.131101	0.316452	1.50977	NOTDEG	POSLFC
CCNI	0.240137	5.9658	1.94903	0.0603902	0.200083	1.87793	NOTDEG	POSLFC
SUSD4	0.240205	3.93653	0.71915	0.477932	0.677328	0.709632	NOTDEG	POSLFC
ILDR2	0.240206	5.7857	0.892056	0.380624	0.59305	0.876748	NOTDEG	POSLFC
FBLIM1	0.240217	0.0988846	0.506457	0.617218	0.777838	0.499797	NOTDEG	POSLFC
SELENOF	0.240392	5.30493	1.9315	0.0635406	0.205604	1.85539	NOTDEG	POSLFC
EXT1	0.240451	7.75637	1.6116	0.117317	0.296332	1.56613	NOTDEG	POSLFC
SIGLEC1	0.240621	-0.849147	0.372107	0.713283	0.839423	0.36745	NOTDEG	POSLFC
LPCAT3	0.24075	4.68203	1.75498	0.0891421	0.251215	1.69994	NOTDEG	POSLFC
SUFU	0.240845	6.24773	1.78045	0.0889818	0.251001	1.70079	NOTDEG	POSLFC
TCEANC2	0.240902	3.9824	1.80431	0.080934	0.237308	1.74529	NOTDEG	POSLFC
AL391839.1	0.240925	0.434825	0.475017	0.638531	0.793454	0.469754	NOTDEG	POSLFC
EDEM1	0.240956	4.02637	1.3407	0.190154	0.396679	1.31012	NOTDEG	POSLFC
MLLT3	0.24097	7.58348	1.60479	0.11868	0.298446	1.56034	NOTDEG	POSLFC
POMZP3	0.241216	3.3561	1.23512	0.226066	0.438153	1.21056	NOTDEG	POSLFC
CHIC2	0.24135	5.80844	1.39275	0.173605	0.374731	1.36071	NOTDEG	POSLFC
DUSP9	0.241418	1.32048	0.653942	0.517971	0.707827	0.646476	NOTDEG	POSLFC
AC090844.2	0.241583	4.60064	1.63259	0.117868	0.297374	1.56378	NOTDEG	POSLFC
AC019118.2	0.241584	2.03112	0.749551	0.459176	0.660987	0.740204	NOTDEG	POSLFC
AC055855.2	0.241674	2.88016	1.17757	0.24802	0.462148	1.15517	NOTDEG	POSLFC
METTL16	0.24171	6.29053	2.4495	0.02148	0.108258	2.29944	NOTDEG	POSLFC
PCDHA10	0.241714	3.179	0.902515	0.373921	0.586965	0.889153	NOTDEG	POSLFC
RPS27L	0.241722	3.95714	1.21322	0.236293	0.448724	1.1843	NOTDEG	POSLFC
ZNF664	0.241773	3.09732	1.17505	0.249521	0.463781	1.15151	NOTDEG	POSLFC
SLC16A4	0.241844	1.14633	0.567485	0.575125	0.748788	0.560519	NOTDEG	POSLFC
AC005144.1	0.241962	0.91356	0.598046	0.554477	0.734324	0.591066	NOTDEG	POSLFC
L3MBTL3	0.241998	3.08939	1.12845	0.26779	0.483991	1.10817	NOTDEG	POSLFC
SNHG25	0.242118	4.60474	0.835306	0.412516	0.620751	0.819474	NOTDEG	POSLFC
LINC01271	0.242304	-1.46106	0.448564	0.658065	0.806366	0.442587	NOTDEG	POSLFC
SDHAF3	0.242355	3.35812	1.23872	0.225747	0.437717	1.21139	NOTDEG	POSLFC
ABCD4	0.242356	5.08426	2.38016	0.0259711	0.120198	2.22664	NOTDEG	POSLFC
ATG4B	0.242583	5.97342	2.18665	0.0391531	0.154122	2.06257	NOTDEG	POSLFC
FOCAD	0.242608	7.04046	1.6809	0.105198	0.277823	1.62016	NOTDEG	POSLFC
TERF2	0.242759	5.3239	1.77977	0.08492	0.244759	1.72283	NOTDEG	POSLFC
AC009961.1	0.242764	3.88582	1.29702	0.20426	0.413575	1.26951	NOTDEG	POSLFC
TMTC2	0.242842	9.29772	0.935914	0.356794	0.571083	0.921491	NOTDEG	POSLFC
LCMT1	0.242852	5.50954	2.31134	0.0296795	0.130446	2.17434	NOTDEG	POSLFC
RMI1	0.242887	3.3927	1.29218	0.205963	0.415629	1.26474	NOTDEG	POSLFC
MPRIP	0.243183	7.68407	1.56351	0.128153	0.312304	1.52142	NOTDEG	POSLFC
PCDHGB2	0.243236	1.20322	0.653634	0.519865	0.708705	0.643553	NOTDEG	POSLFC
LSM10	0.243375	1.63316	0.491077	0.626831	0.784677	0.486192	NOTDEG	POSLFC
EYA3	0.243534	6.08062	2.70512	0.0111629	0.0749419	2.53756	NOTDEG	POSLFC
ABR	0.243699	9.33958	1.73911	0.0956579	0.263025	1.66628	NOTDEG	POSLFC
CHPF	0.243715	3.31566	0.806067	0.426901	0.633772	0.794506	NOTDEG	POSLFC
RIOX1	0.243715	0.645617	0.531247	0.599038	0.765468	0.525785	NOTDEG	POSLFC
NDST1-AS1	0.243727	2.92925	1.47279	0.153429	0.349352	1.42752	NOTDEG	POSLFC
EPHA4	0.243753	6.51837	0.930195	0.359458	0.573508	0.916399	NOTDEG	POSLFC
DCAF7	0.243801	5.65486	2.40234	0.0224687	0.110329	2.28235	NOTDEG	POSLFC
PPP2R3C	0.24394	5.41592	1.27752	0.210903	0.421378	1.25109	NOTDEG	POSLFC
AC068985.1	0.243971	-0.930539	0.421858	0.67604	0.817488	0.417873	NOTDEG	POSLFC
ZFYVE9	0.244043	6.81808	2.15302	0.0392112	0.154193	2.06196	NOTDEG	POSLFC
SOX12	0.24405	4.09908	1.24386	0.224509	0.436494	1.21463	NOTDEG	POSLFC
STRIP1	0.244113	5.10725	2.49153	0.0182785	0.0987746	2.35993	NOTDEG	POSLFC
DENND1B	0.244207	5.41777	1.31165	0.207604	0.417576	1.26018	NOTDEG	POSLFC
SRGAP1	0.244217	7.83281	1.30306	0.202173	0.41129	1.27539	NOTDEG	POSLFC
METTL23	0.244219	3.38632	1.40323	0.172422	0.373591	1.36446	NOTDEG	POSLFC
TPM3	0.244262	4.80108	1.46481	0.153653	0.349726	1.42675	NOTDEG	POSLFC
POLR2D	0.244537	3.31461	1.56946	0.127362	0.311052	1.52459	NOTDEG	POSLFC
RALGPS1	0.244662	7.50256	1.96911	0.0579351	0.194507	1.89619	NOTDEG	POSLFC
CLSTN2	0.244748	4.85488	0.666198	0.51082	0.703037	0.657562	NOTDEG	POSLFC
BLOC1S2	0.244941	3.28452	1.37485	0.180124	0.384249	1.34037	NOTDEG	POSLFC
OGA	0.245153	7.69635	2.85131	0.0104214	0.0721208	2.56152	NOTDEG	POSLFC
GAB3	0.245161	0.483753	0.577578	0.568254	0.744459	0.570625	NOTDEG	POSLFC
MRPS11	0.245186	3.80162	1.59828	0.121082	0.30169	1.55025	NOTDEG	POSLFC
TMEM178B	0.245358	8.25354	1.54253	0.135096	0.322545	1.49431	NOTDEG	POSLFC
TMEM117	0.245389	6.68949	1.4329	0.161894	0.360427	1.39873	NOTDEG	POSLFC
CARHSP1	0.245565	5.13436	1.21167	0.23657	0.44887	1.1836	NOTDEG	POSLFC
DDRGK1	0.245579	4.54607	1.18958	0.243245	0.456166	1.16691	NOTDEG	POSLFC
MGAT1	0.245629	4.14069	1.60849	0.11865	0.298411	1.56046	NOTDEG	POSLFC
SNHG30	0.245666	3.53148	1.51118	0.14087	0.331374	1.47256	NOTDEG	POSLFC
MEGF9	0.245737	7.70387	1.55242	0.130739	0.315855	1.51119	NOTDEG	POSLFC
MAPKAP1	0.245877	6.89988	2.29181	0.0288682	0.12848	2.18528	NOTDEG	POSLFC
ZBTB10	0.24589	4.4128	1.66991	0.105304	0.277951	1.61967	NOTDEG	POSLFC
RPL17	0.246023	3.63013	0.810508	0.423845	0.630595	0.799768	NOTDEG	POSLFC
TRABD	0.246063	4.01455	1.25744	0.220997	0.433092	1.22388	NOTDEG	POSLFC
ZNRD1	0.246118	0.675223	0.519533	0.607079	0.771394	0.514247	NOTDEG	POSLFC
NDUFAF6	0.24626	6.0683	2.06847	0.0488916	0.176812	1.96954	NOTDEG	POSLFC
BACH1	0.246269	5.70184	1.5863	0.12282	0.304658	1.54304	NOTDEG	POSLFC
ZNF274	0.246321	5.03758	1.24299	0.224765	0.436712	1.21396	NOTDEG	POSLFC
RAB40C	0.246333	5.96431	1.64189	0.113381	0.290892	1.58318	NOTDEG	POSLFC
PCDHB16	0.246712	3.09747	1.18259	0.246325	0.460282	1.15932	NOTDEG	POSLFC
SLC4A1AP	0.246723	4.66676	2.08413	0.0459897	0.169816	1.99549	NOTDEG	POSLFC
AL160006.1	0.246752	1.84856	0.945728	0.352606	0.566965	0.929547	NOTDEG	POSLFC
AC025171.2	0.246772	2.29264	0.540863	0.592468	0.761248	0.535263	NOTDEG	POSLFC
CCDC194	0.246862	0.0289098	0.500156	0.622499	0.781738	0.492311	NOTDEG	POSLFC
GSPT1	0.246896	6.03982	2.75729	0.0103511	0.0718918	2.56387	NOTDEG	POSLFC
TNFRSF14	0.247026	2.41269	0.623258	0.538999	0.723864	0.614328	NOTDEG	POSLFC
ATF7IP	0.247033	6.97961	1.60257	0.126074	0.30907	1.52977	NOTDEG	POSLFC
AOPEP	0.247313	8.1579	1.69899	0.103841	0.276051	1.62651	NOTDEG	POSLFC
SLC47A2	0.247335	-0.204784	0.466206	0.644328	0.797728	0.461657	NOTDEG	POSLFC
UQCRH	0.247636	4.61374	2.2445	0.0342467	0.142343	2.11715	NOTDEG	POSLFC
FNIP2	0.247707	5.93328	1.09382	0.284338	0.501783	1.07062	NOTDEG	POSLFC
RAB2A	0.247773	6.72804	2.26612	0.0316939	0.135928	2.14825	NOTDEG	POSLFC
PRDM15	0.247897	4.12562	1.42818	0.163238	0.362064	1.39426	NOTDEG	POSLFC
ADAMTSL2	0.247931	3.30306	0.838372	0.410754	0.618922	0.822567	NOTDEG	POSLFC
CHMP1A	0.248028	4.06128	1.25708	0.219158	0.431521	1.22877	NOTDEG	POSLFC
PAFAH1B1	0.248066	7.95359	3.27829	0.00297553	0.0353765	2.97025	DEG	POSLFC
ARMC6	0.248247	2.98104	1.21927	0.232873	0.445357	1.19299	NOTDEG	POSLFC
ATF7	0.248266	7.62173	1.94164	0.0613166	0.201893	1.87121	NOTDEG	POSLFC
STEAP2	0.248276	3.81351	1.15559	0.256739	0.471666	1.13413	NOTDEG	POSLFC
NOP58	0.248299	5.38012	1.88189	0.0698769	0.217686	1.81271	NOTDEG	POSLFC
WDR13	0.248426	4.86758	1.39665	0.174715	0.376474	1.35721	NOTDEG	POSLFC
AC068790.5	0.24843	-0.348535	0.458801	0.649578	0.801665	0.454348	NOTDEG	POSLFC
LSM14A	0.248634	7.11126	2.45072	0.0200977	0.103895	2.32452	NOTDEG	POSLFC
UBE2L6	0.248688	2.37326	1.08846	0.285212	0.502268	1.06868	NOTDEG	POSLFC
PKD2	0.248719	6.87614	1.77128	0.0863461	0.247007	1.715	NOTDEG	POSLFC
AREL1	0.248801	5.14772	2.73174	0.0110543	0.0745496	2.54098	NOTDEG	POSLFC
PRRC2C	0.248851	7.64398	1.75928	0.0883973	0.250141	1.70391	NOTDEG	POSLFC
ARMC9	0.248896	5.79337	1.57568	0.128065	0.312238	1.52178	NOTDEG	POSLFC
PTPN11	0.248971	6.0567	1.77637	0.086966	0.247926	1.71162	NOTDEG	POSLFC
FER	0.248988	8.02449	1.3822	0.17679	0.379358	1.3507	NOTDEG	POSLFC
LINC00598	0.249008	6.66109	1.22079	0.231371	0.44345	1.19683	NOTDEG	POSLFC
PCMTD2	0.249021	5.15185	1.32823	0.195036	0.403142	1.29583	NOTDEG	POSLFC
LONRF1	0.249122	4.99894	1.5771	0.126976	0.310531	1.52614	NOTDEG	POSLFC
AL160314.2	0.249268	5.79492	1.48793	0.146871	0.340064	1.45067	NOTDEG	POSLFC
DPH6-DT	0.249278	7.22421	0.945567	0.351682	0.566092	0.931332	NOTDEG	POSLFC
GPBP1	0.249479	7.24754	2.88966	0.00786066	0.0619032	2.658	NOTDEG	POSLFC
AL590096.1	0.249498	1.11616	0.700339	0.48958	0.685981	0.690977	NOTDEG	POSLFC
AL049828.2	0.249554	-0.954423	0.391852	0.697849	0.830963	0.388226	NOTDEG	POSLFC
GABARAPL1	0.249658	3.90167	1.58339	0.123743	0.305901	1.53925	NOTDEG	POSLFC
AC068051.1	0.249677	2.14566	0.547397	0.588231	0.758269	0.541401	NOTDEG	POSLFC
ELL	0.249817	4.37052	1.55116	0.132056	0.317661	1.50604	NOTDEG	POSLFC
RBBP4	0.249839	6.06497	2.53816	0.018329	0.0989533	2.3589	NOTDEG	POSLFC
RAD51AP1	0.250293	0.496829	0.620775	0.539285	0.723927	0.613894	NOTDEG	POSLFC
IDUA	0.250296	3.33889	1.13671	0.267047	0.483124	1.10989	NOTDEG	POSLFC
EARS2	0.250313	3.83229	1.83131	0.0777137	0.231767	1.76411	NOTDEG	POSLFC
VPS53	0.250394	7.59458	3.3356	0.00339558	0.0380892	2.92945	DEG	POSLFC
AC009120.2	0.250414	7.32584	1.83332	0.0805204	0.236625	1.74767	NOTDEG	POSLFC
BBS10	0.250494	2.0609	0.715108	0.480027	0.678966	0.706259	NOTDEG	POSLFC
WWP1	0.250497	5.83066	1.84021	0.0767856	0.229964	1.76965	NOTDEG	POSLFC
CSNK1A1	0.250597	7.59463	1.67781	0.103448	0.275503	1.62836	NOTDEG	POSLFC
FAM78A	0.250626	0.873911	0.687825	0.498464	0.692948	0.676908	NOTDEG	POSLFC
OR6J1	0.25091	1.17303	0.660594	0.513752	0.704902	0.653007	NOTDEG	POSLFC
MIR100HG	0.250922	8.71884	1.44407	0.161499	0.36003	1.40005	NOTDEG	POSLFC
LARP4B	0.250922	6.78383	3.05847	0.00513549	0.0478091	2.79841	DEG	POSLFC
CPLX2	0.250997	2.87882	0.496474	0.623062	0.78219	0.491515	NOTDEG	POSLFC
PIGM	0.251048	4.04827	1.6948	0.101727	0.273254	1.63654	NOTDEG	POSLFC
RPL28	0.25107	3.57518	0.754167	0.457539	0.659939	0.742905	NOTDEG	POSLFC
SAMD1	0.251071	3.79346	1.23138	0.230105	0.441988	1.20009	NOTDEG	POSLFC
TNRC6A	0.251073	10.3971	2.01305	0.0551209	0.189036	1.91792	NOTDEG	POSLFC
CFAP36	0.251105	5.12382	1.83254	0.0764918	0.229405	1.77141	NOTDEG	POSLFC
AC025048.4	0.251134	2.31724	1.18458	0.245187	0.45895	1.16212	NOTDEG	POSLFC
PRRC1	0.251195	3.98149	2.04641	0.0503131	0.179698	1.95729	NOTDEG	POSLFC
AC008770.3	0.251349	1.0717	0.828341	0.413813	0.621858	0.817203	NOTDEG	POSLFC
N4BP2L2	0.251586	8.53571	1.8293	0.0770137	0.230325	1.76828	NOTDEG	POSLFC
MAP3K3	0.251759	5.84105	2.13971	0.0408438	0.15788	2.04511	NOTDEG	POSLFC
AC104389.5	0.251762	4.30457	0.592169	0.558032	0.737019	0.585767	NOTDEG	POSLFC
STX6	0.251771	5.33243	2.14454	0.0399388	0.155928	2.05438	NOTDEG	POSLFC
CCT3	0.251787	4.99171	1.62275	0.119086	0.298999	1.55862	NOTDEG	POSLFC
CXXC4	0.251843	3.32047	0.720051	0.47696	0.676569	0.711201	NOTDEG	POSLFC
TAF3	0.251846	6.2596	1.78573	0.0839292	0.243044	1.72833	NOTDEG	POSLFC
MROH1	0.251994	6.75807	1.96682	0.0623911	0.203867	1.86351	NOTDEG	POSLFC
RNF157	0.252012	6.62952	1.92799	0.06306	0.204852	1.85877	NOTDEG	POSLFC
AC011603.2	0.252065	4.92736	2.15093	0.042578	0.161623	2.02783	NOTDEG	POSLFC
NSF	0.252105	5.25705	1.64068	0.110974	0.287184	1.59383	NOTDEG	POSLFC
CCN5	0.252191	0.961862	0.49064	0.628409	0.785786	0.483968	NOTDEG	POSLFC
HHIPL1	0.252245	5.608	1.35464	0.188261	0.394202	1.31574	NOTDEG	POSLFC
ARL1	0.252253	3.29094	1.51769	0.139227	0.32871	1.47868	NOTDEG	POSLFC
FEZ2	0.252418	5.572	1.78965	0.0832852	0.24178	1.73193	NOTDEG	POSLFC
VIP	0.252443	-0.488938	0.478316	0.635782	0.791265	0.473605	NOTDEG	POSLFC
ZDHHC21	0.252516	7.27193	1.81403	0.082294	0.239948	1.73753	NOTDEG	POSLFC
CACNA1B	0.252565	6.86779	0.960082	0.346221	0.561185	0.941945	NOTDEG	POSLFC
MAP1LC3B	0.2526	4.1223	1.90461	0.0661455	0.211027	1.83744	NOTDEG	POSLFC
TFCP2	0.2528	7.02681	2.40878	0.0234657	0.113195	2.26577	NOTDEG	POSLFC
MARCH6	0.253015	7.65325	2.39434	0.0245935	0.116585	2.24773	NOTDEG	POSLFC
ACVR2A	0.253068	4.92164	2.1168	0.0445861	0.166319	2.00854	NOTDEG	POSLFC
GAN	0.253091	6.79018	1.61629	0.116165	0.29479	1.57108	NOTDEG	POSLFC
WDR19	0.253104	5.58321	2.09517	0.0456305	0.16878	1.9988	NOTDEG	POSLFC
ANKRD62	0.253107	0.9747	0.507233	0.615581	0.77663	0.502123	NOTDEG	POSLFC
AC140481.1	0.253122	-0.433715	0.520593	0.607112	0.771394	0.514201	NOTDEG	POSLFC
AL390208.1	0.253251	1.19696	0.537931	0.594466	0.762663	0.532376	NOTDEG	POSLFC
SIN3A	0.253299	5.59369	2.25258	0.0315087	0.135374	2.15059	NOTDEG	POSLFC
DAB2	0.253478	0.093338	0.475318	0.637893	0.792971	0.470647	NOTDEG	POSLFC
LNPEP	0.253496	6.55975	2.43232	0.0223697	0.110098	2.28403	NOTDEG	POSLFC
ATP2B2	0.253502	7.81253	1.09778	0.287427	0.50442	1.06378	NOTDEG	POSLFC
ZBTB1	0.253503	6.37646	1.77638	0.0877411	0.249243	1.70744	NOTDEG	POSLFC
AC012178.1	0.253516	3.30256	0.653495	0.519386	0.708564	0.644292	NOTDEG	POSLFC
CDK5RAP2	0.253544	7.29108	2.17683	0.0372302	0.149572	2.08323	NOTDEG	POSLFC
SREK1IP1	0.253558	4.32905	2.02639	0.0514021	0.18173	1.94811	NOTDEG	POSLFC
ARPC1B	0.253561	1.94439	0.840678	0.406966	0.615856	0.829244	NOTDEG	POSLFC
ST8SIA5	0.253631	3.83137	0.734046	0.468437	0.669176	0.725025	NOTDEG	POSLFC
TMEM167B	0.253791	2.81442	1.3882	0.174974	0.376684	1.35639	NOTDEG	POSLFC
CALB1	0.253836	0.257497	0.4904	0.627408	0.784924	0.485378	NOTDEG	POSLFC
GMEB1	0.253892	4.46093	2.0298	0.0540062	0.186773	1.92679	NOTDEG	POSLFC
SRPK2	0.253964	8.22636	3.0881	0.00510201	0.0476582	2.80052	DEG	POSLFC
LINC01578	0.253985	6.82684	2.51487	0.0204605	0.105039	2.31779	NOTDEG	POSLFC
ZNF524	0.25402	0.871152	0.573458	0.572465	0.747187	0.564426	NOTDEG	POSLFC
AC233976.1	0.254031	2.85694	0.91296	0.36831	0.58137	0.899644	NOTDEG	POSLFC
SLC29A4	0.254033	4.24643	0.882595	0.386237	0.597505	0.866462	NOTDEG	POSLFC
NAA20	0.254062	3.93286	1.54244	0.134471	0.321724	1.4967	NOTDEG	POSLFC
SMURF2	0.254074	7.46224	1.23582	0.225808	0.437784	1.21123	NOTDEG	POSLFC
B4GALT7	0.254193	1.81467	0.880712	0.385256	0.596993	0.868252	NOTDEG	POSLFC
NOP53-AS1	0.254193	0.918976	0.516151	0.613482	0.775462	0.50511	NOTDEG	POSLFC
AP005230.1	0.254195	1.48737	0.660289	0.51439	0.705336	0.652018	NOTDEG	POSLFC
PPIP5K1	0.254365	4.88673	1.55471	0.130786	0.31589	1.51101	NOTDEG	POSLFC
HNRNPF	0.254404	4.55873	1.30431	0.204038	0.413428	1.27013	NOTDEG	POSLFC
PRSS27	0.254648	0.696402	0.60845	0.548364	0.731101	0.600214	NOTDEG	POSLFC
PABPC1	0.254708	5.5766	1.75988	0.0906728	0.253689	1.69186	NOTDEG	POSLFC
KLHDC8B	0.254732	1.78464	0.641681	0.525797	0.712828	0.634435	NOTDEG	POSLFC
NDUFB6	0.254743	4.41432	1.55152	0.132095	0.317661	1.50589	NOTDEG	POSLFC
GAD2	0.254853	2.4214	0.490359	0.627701	0.785053	0.484965	NOTDEG	POSLFC
PHETA1	0.254889	0.847251	0.697056	0.490962	0.687219	0.688779	NOTDEG	POSLFC
TMEM104	0.254896	4.52994	1.29667	0.206134	0.415886	1.26427	NOTDEG	POSLFC
KCNAB1	0.254998	2.61423	0.78263	0.441161	0.645911	0.770235	NOTDEG	POSLFC
ATE1	0.255002	7.14573	1.85802	0.0752909	0.227773	1.77869	NOTDEG	POSLFC
GOLGA3	0.255108	5.56416	2.11774	0.0435189	0.163775	2.0187	NOTDEG	POSLFC
AC012636.1	0.255149	1.38104	0.675284	0.50465	0.697915	0.667192	NOTDEG	POSLFC
YJEFN3	0.255185	3.47419	0.826053	0.415561	0.623526	0.814146	NOTDEG	POSLFC
TMEM63B	0.255192	4.79274	1.70664	0.0991886	0.269017	1.6488	NOTDEG	POSLFC
REEP5	0.255228	4.85871	1.6735	0.105383	0.278084	1.6193	NOTDEG	POSLFC
UBTD1	0.255235	5.81743	1.51575	0.141126	0.33181	1.47161	NOTDEG	POSLFC
TSPAN3	0.25537	5.9742	1.80548	0.0807207	0.236899	1.74652	NOTDEG	POSLFC
AC092428.1	0.255451	2.27761	0.753712	0.457692	0.659939	0.742652	NOTDEG	POSLFC
PARP16	0.255471	4.56238	2.38117	0.0271703	0.123812	2.20906	NOTDEG	POSLFC
BTN2A1	0.255511	3.69273	1.83504	0.0764523	0.229383	1.77165	NOTDEG	POSLFC
TNPO1	0.255683	6.44062	2.82016	0.00985761	0.0698801	2.58078	NOTDEG	POSLFC
BRI3BP	0.255888	4.59068	2.48238	0.0187197	0.100177	2.35107	NOTDEG	POSLFC
TRUB1	0.255917	3.92141	1.46094	0.155754	0.352675	1.4195	NOTDEG	POSLFC
GDPD2	0.255948	3.58542	1.13467	0.268283	0.484567	1.10702	NOTDEG	POSLFC
YY2	0.256012	1.18839	0.845048	0.404559	0.614087	0.833507	NOTDEG	POSLFC
AP2B1	0.256232	6.63527	2.79376	0.0103931	0.0720001	2.56247	NOTDEG	POSLFC
PPP1R36	0.256237	1.67213	0.575897	0.568842	0.744662	0.569757	NOTDEG	POSLFC
MOB1A	0.256284	4.08056	1.5302	0.137923	0.326792	1.48357	NOTDEG	POSLFC
KIF4B	0.256552	-0.667448	0.679138	0.504405	0.697766	0.667574	NOTDEG	POSLFC
RBFOX2	0.256585	8.23866	1.53021	0.136181	0.324334	1.49017	NOTDEG	POSLFC
AKR1B1	0.256615	2.62569	0.799799	0.429913	0.636691	0.78934	NOTDEG	POSLFC
RPS6KA5	0.256631	7.33686	2.01383	0.0527771	0.18453	1.93674	NOTDEG	POSLFC
SMIM30	0.25666	1.50894	0.79935	0.4302	0.636997	0.788849	NOTDEG	POSLFC
SNUPN	0.256716	4.6315	1.58419	0.127009	0.310573	1.52601	NOTDEG	POSLFC
AL352984.1	0.256802	1.84842	1.16013	0.267092	0.483124	1.10978	NOTDEG	POSLFC
USP25	0.256837	6.33867	2.19775	0.0355637	0.145603	2.10188	NOTDEG	POSLFC
RIPPLY2	0.257043	1.02945	0.624971	0.536564	0.721915	0.618018	NOTDEG	POSLFC
TSPAN13	0.257056	2.50233	0.469002	0.642682	0.796821	0.463953	NOTDEG	POSLFC
AMMECR1	0.257153	4.58077	1.06862	0.294188	0.510487	1.04898	NOTDEG	POSLFC
STARD9	0.25728	5.41213	1.06699	0.295585	0.511944	1.04595	NOTDEG	POSLFC
GABPB2	0.257303	6.87631	1.73381	0.0964557	0.264503	1.66228	NOTDEG	POSLFC
SWI5	0.257427	5.50047	1.79081	0.0877224	0.249226	1.70754	NOTDEG	POSLFC
AC011246.1	0.257697	2.40292	0.476075	0.637395	0.792635	0.471345	NOTDEG	POSLFC
LINC02193	0.257786	2.50417	0.941933	0.35351	0.567993	0.927803	NOTDEG	POSLFC
DENND1A	0.25787	8.9286	1.37587	0.17872	0.381803	1.34471	NOTDEG	POSLFC
CHRNA5	0.257954	0.330711	0.669433	0.508491	0.700982	0.661188	NOTDEG	POSLFC
AKTIP	0.257991	3.72413	1.45103	0.156817	0.353805	1.41586	NOTDEG	POSLFC
PKHD1	0.258086	0.558024	0.61458	0.544508	0.727821	0.60601	NOTDEG	POSLFC
STK3	0.258171	7.89	1.68262	0.102496	0.27427	1.63287	NOTDEG	POSLFC
USP38	0.258204	3.82512	1.59698	0.123149	0.305037	1.54169	NOTDEG	POSLFC
WDR5	0.258251	4.33054	1.66762	0.113989	0.291499	1.58052	NOTDEG	POSLFC
FAAP20	0.258271	4.04458	1.42196	0.167018	0.366828	1.38185	NOTDEG	POSLFC
PITPNB	0.258403	5.82471	2.5674	0.0163222	0.0928993	2.40163	NOTDEG	POSLFC
ILF3-DT	0.258584	4.41264	1.67064	0.108359	0.282501	1.60561	NOTDEG	POSLFC
CPEB4	0.258606	8.49848	1.57456	0.125509	0.308194	1.53205	NOTDEG	POSLFC
NDUFAF2	0.258647	5.39753	1.8876	0.0697982	0.217576	1.81322	NOTDEG	POSLFC
AC245297.3	0.258675	5.92653	1.78537	0.0863425	0.247007	1.71501	NOTDEG	POSLFC
LRGUK	0.25872	3.5654	0.851876	0.40134	0.610836	0.839231	NOTDEG	POSLFC
ZC3H7B	0.25872	5.45908	1.94006	0.064489	0.207387	1.84878	NOTDEG	POSLFC
ANKRD42	0.258784	3.8152	1.88105	0.0700933	0.217968	1.81131	NOTDEG	POSLFC
EVC2	0.258788	4.90958	1.09135	0.285817	0.502922	1.06734	NOTDEG	POSLFC
LRP10	0.258804	4.06584	1.36595	0.182733	0.387331	1.33239	NOTDEG	POSLFC
ADAMTS16	0.25887	1.4449	0.564822	0.577106	0.750013	0.557617	NOTDEG	POSLFC
FDX1	0.25892	4.13121	1.38803	0.175022	0.376695	1.35624	NOTDEG	POSLFC
SETD5	0.258951	7.87926	2.0616	0.0477152	0.174024	1.9799	NOTDEG	POSLFC
PRSS3	0.259064	1.0771	0.560556	0.57913	0.751377	0.554656	NOTDEG	POSLFC
MAGOH	0.259119	3.5036	1.53039	0.13744	0.326246	1.48539	NOTDEG	POSLFC
AC006387.1	0.259151	-0.303376	0.524385	0.606634	0.771105	0.514884	NOTDEG	POSLFC
POLR3B	0.259187	4.6382	2.21085	0.0345545	0.143197	2.11354	NOTDEG	POSLFC
ZBED3-AS1	0.259335	6.2415	1.70415	0.0983922	0.267647	1.6527	NOTDEG	POSLFC
SYT7	0.259336	2.94168	0.591556	0.558456	0.737409	0.585136	NOTDEG	POSLFC
NFYC	0.25946	6.23663	2.45324	0.0199806	0.103789	2.32671	NOTDEG	POSLFC
JOSD1	0.259642	4.4524	2.1544	0.043108	0.162882	2.02266	NOTDEG	POSLFC
ANXA7	0.259688	5.42097	1.7857	0.0839349	0.243044	1.7283	NOTDEG	POSLFC
ZNF552	0.259718	3.35608	1.22724	0.230714	0.442643	1.19852	NOTDEG	POSLFC
CHEK1	0.25998	1.14133	0.755084	0.455897	0.658719	0.745619	NOTDEG	POSLFC
SYPL2	0.260002	3.07505	1.21802	0.235267	0.44779	1.1869	NOTDEG	POSLFC
SEC61A1	0.260018	4.51459	1.69057	0.100951	0.2719	1.64026	NOTDEG	POSLFC
KARS	0.260138	3.51902	1.59426	0.122822	0.304658	1.54303	NOTDEG	POSLFC
CUL2	0.260305	5.08634	2.60819	0.0184499	0.0992378	2.35646	NOTDEG	POSLFC
HSPA14.1	0.260418	3.23804	2.40908	0.022128	0.109442	2.28816	NOTDEG	POSLFC
COPRS	0.260433	3.21046	1.05177	0.301089	0.517485	1.0341	NOTDEG	POSLFC
ANKRD13B	0.260466	2.73939	0.546588	0.588574	0.758523	0.540903	NOTDEG	POSLFC
GEMIN7-AS1	0.260654	4.50663	1.4117	0.169263	0.369573	1.37458	NOTDEG	POSLFC
NSD1	0.260778	7.66531	2.60039	0.0165907	0.0934188	2.39565	NOTDEG	POSLFC
ABHD2	0.260797	7.2019	1.78332	0.0853562	0.245302	1.72042	NOTDEG	POSLFC
SLC25A17	0.260949	5.25257	1.68205	0.102608	0.274359	1.63234	NOTDEG	POSLFC
ANKRD30BL	0.261018	4.47473	0.662349	0.512925	0.704371	0.65429	NOTDEG	POSLFC
POLRMT	0.261217	3.28482	1.26719	0.214526	0.425788	1.24122	NOTDEG	POSLFC
UBE4B	0.261262	7.372	2.4121	0.0238387	0.114526	2.25972	NOTDEG	POSLFC
PCNT	0.261338	6.13869	1.72041	0.0981468	0.267168	1.6539	NOTDEG	POSLFC
KDM4B	0.261361	6.8664	1.52368	0.141747	0.332626	1.46932	NOTDEG	POSLFC
MX2	0.261394	-0.0888093	0.520536	0.607878	0.772064	0.513105	NOTDEG	POSLFC
SUGP1	0.261431	4.99431	2.12424	0.0444551	0.165991	2.00977	NOTDEG	POSLFC
ERH	0.261514	3.13735	1.87089	0.0727231	0.223127	1.79456	NOTDEG	POSLFC
DKK2	0.261596	1.57974	0.64987	0.520914	0.709481	0.641938	NOTDEG	POSLFC
PLEKHF1	0.261603	1.10193	0.561693	0.579774	0.751748	0.553714	NOTDEG	POSLFC
PDYN-AS1	0.261616	0.570449	0.589437	0.559915	0.738647	0.582968	NOTDEG	POSLFC
FARP1	0.261677	8.79867	1.4672	0.152395	0.348053	1.43112	NOTDEG	POSLFC
HEBP2	0.26173	2.68342	0.842379	0.406844	0.615816	0.829459	NOTDEG	POSLFC
TPRG1	0.261745	3.95743	1.159	0.256936	0.471885	1.13366	NOTDEG	POSLFC
ACSL3	0.261969	7.56492	2.48362	0.0193999	0.10222	2.33776	NOTDEG	POSLFC
DDAH2	0.261975	3.04781	1.06987	0.29507	0.511489	1.04706	NOTDEG	POSLFC
LINC01554	0.261981	2.40152	1.03702	0.311367	0.52669	1.01236	NOTDEG	POSLFC
MRPS18A	0.2622	2.5537	1.21187	0.235282	0.44779	1.18686	NOTDEG	POSLFC
PPTC7	0.262269	4.34587	1.48424	0.148185	0.341795	1.44597	NOTDEG	POSLFC
LYPD5	0.262348	3.34496	1.13916	0.268232	0.484519	1.10714	NOTDEG	POSLFC
TGFB1	0.262423	3.92433	1.28677	0.210495	0.420908	1.25221	NOTDEG	POSLFC
ITGB8	0.26246	7.26786	1.30495	0.201515	0.410643	1.27725	NOTDEG	POSLFC
MMP24OS	0.2626	5.57249	1.75284	0.0895152	0.251498	1.69796	NOTDEG	POSLFC
GXYLT1	0.262739	4.34093	2.18897	0.037951	0.151326	2.07538	NOTDEG	POSLFC
ASIC4	0.262828	-0.0841144	0.477601	0.636285	0.791635	0.4729	NOTDEG	POSLFC
WDR18	0.26284	2.98177	0.744146	0.463262	0.664339	0.733486	NOTDEG	POSLFC
PCBP1-AS1	0.262858	7.74006	2.31228	0.0284556	0.127358	2.19095	NOTDEG	POSLFC
ST7	0.262917	6.16919	2.26057	0.0322678	0.13711	2.14108	NOTDEG	POSLFC
SEMA4G	0.263154	2.77325	1.06513	0.29521	0.51157	1.04676	NOTDEG	POSLFC
HEXIM1	0.263155	2.48611	1.03508	0.310172	0.525762	1.01486	NOTDEG	POSLFC
LINC02307	0.263167	0.185611	0.370152	0.714125	0.840002	0.366321	NOTDEG	POSLFC
AL355388.1	0.263168	-1.48462	0.543247	0.592688	0.761386	0.534944	NOTDEG	POSLFC
JRK	0.2633	3.43065	1.13754	0.264791	0.480406	1.11514	NOTDEG	POSLFC
AC005699.1	0.26333	-0.18126	0.530236	0.600718	0.766651	0.523368	NOTDEG	POSLFC
ARL8B	0.263428	6.18543	1.84013	0.075362	0.227838	1.77825	NOTDEG	POSLFC
TGOLN2	0.263724	4.86089	1.52496	0.137623	0.326418	1.4847	NOTDEG	POSLFC
ZNF800	0.264238	5.38413	2.23645	0.0348061	0.143751	2.11061	NOTDEG	POSLFC
AL158212.3	0.264294	1.72556	0.998856	0.325598	0.540694	0.983019	NOTDEG	POSLFC
AC068025.1	0.264306	3.26696	1.57615	0.127366	0.311052	1.52457	NOTDEG	POSLFC
ELAVL1	0.264347	5.53966	2.12736	0.0435237	0.163775	2.01865	NOTDEG	POSLFC
ASPH	0.264354	8.97862	1.18914	0.24676	0.460419	1.15825	NOTDEG	POSLFC
GPR160	0.264403	0.00215038	0.582795	0.564247	0.74203	0.576545	NOTDEG	POSLFC
EPCAM	0.264406	2.39691	0.945372	0.352579	0.566965	0.929599	NOTDEG	POSLFC
PCDHB7	0.264416	2.07397	1.03873	0.306963	0.523111	1.02161	NOTDEG	POSLFC
KLHL22	0.264436	6.63237	1.78138	0.0889172	0.250994	1.70114	NOTDEG	POSLFC
TNRC6B	0.264464	9.22821	2.1811	0.036884	0.148924	2.08705	NOTDEG	POSLFC
SERGEF	0.264483	6.58775	2.36052	0.0262046	0.120869	2.22317	NOTDEG	POSLFC
EML5	0.264525	5.74793	2.55897	0.0156002	0.0902977	2.41814	NOTDEG	POSLFC
LRAT	0.264574	2.23435	0.712081	0.48234	0.680677	0.702544	NOTDEG	POSLFC
SPAST	0.264662	6.07216	3.33959	0.00269107	0.0333285	3.00099	DEG	POSLFC
ADAP2	0.264721	4.96411	1.76789	0.089863	0.252301	1.69612	NOTDEG	POSLFC
CD200	0.264821	3.38287	0.989546	0.331274	0.546407	0.97155	NOTDEG	POSLFC
EPHA6	0.264852	8.41638	1.1688	0.251394	0.46568	1.14697	NOTDEG	POSLFC
ALG10	0.264877	1.0862	0.886983	0.381918	0.594158	0.874368	NOTDEG	POSLFC
POLA2	0.264906	3.16792	1.19415	0.241477	0.454252	1.1713	NOTDEG	POSLFC
CHD5	0.264926	4.22878	0.521232	0.606445	0.771057	0.515154	NOTDEG	POSLFC
THRB	0.264944	7.64572	1.1812	0.246506	0.460356	1.15888	NOTDEG	POSLFC
RAB18	0.265026	5.34528	2.26409	0.0319804	0.13655	2.14466	NOTDEG	POSLFC
AQP4-AS1	0.265057	7.83337	1.2588	0.226435	0.438471	1.20959	NOTDEG	POSLFC
DDI2	0.265058	5.17352	2.635	0.0136123	0.0837632	2.46734	NOTDEG	POSLFC
MLLT6	0.265144	6.30496	2.0186	0.0549622	0.188727	1.91917	NOTDEG	POSLFC
AC093655.1	0.265153	0.162892	0.585528	0.562431	0.740297	0.579234	NOTDEG	POSLFC
SIRPG	0.265217	-0.888483	0.456582	0.652138	0.803438	0.450794	NOTDEG	POSLFC
ETFRF1	0.265277	3.28771	1.36856	0.180975	0.385261	1.33776	NOTDEG	POSLFC
CYHR1	0.265436	4.71526	1.2001	0.239984	0.452944	1.17503	NOTDEG	POSLFC
AC055874.1	0.26549	3.30331	0.880802	0.385203	0.596993	0.86835	NOTDEG	POSLFC
ARID4B	0.265557	7.80618	2.86012	0.00826702	0.0635176	2.64097	NOTDEG	POSLFC
ADAMTS19	0.265999	3.85614	0.68669	0.497383	0.692342	0.678613	NOTDEG	POSLFC
CRAT	0.266006	3.54091	1.37795	0.18417	0.388999	1.32802	NOTDEG	POSLFC
MIEF2	0.266123	2.39392	1.09136	0.283525	0.500989	1.07243	NOTDEG	POSLFC
MED16	0.266213	3.4791	1.19397	0.242768	0.455659	1.1681	NOTDEG	POSLFC
KRBA1	0.266299	3.44268	1.13771	0.268713	0.485251	1.10603	NOTDEG	POSLFC
PPP1R13B	0.266532	6.36476	2.30415	0.0297371	0.13067	2.17357	NOTDEG	POSLFC
FBXO8	0.266592	3.6402	1.93203	0.0668377	0.212107	1.83276	NOTDEG	POSLFC
MACF1	0.266787	11.5419	1.25215	0.219887	0.432076	1.22683	NOTDEG	POSLFC
SLC37A1	0.266848	4.67768	1.44632	0.159029	0.356773	1.40834	NOTDEG	POSLFC
AC079322.1	0.266903	1.70645	0.875998	0.387875	0.59872	0.863478	NOTDEG	POSLFC
HDLBP	0.26702	6.32312	2.6178	0.0156383	0.0904023	2.41725	NOTDEG	POSLFC
AC010789.2	0.267061	1.87528	1.01814	0.316542	0.531438	1.00159	NOTDEG	POSLFC
GSDMB	0.267125	3.15467	1.04359	0.304747	0.520898	1.02631	NOTDEG	POSLFC
CYB5A	0.267136	3.2096	1.26694	0.215895	0.427539	1.23752	NOTDEG	POSLFC
YPEL3	0.26721	4.79197	1.23308	0.226815	0.43881	1.2086	NOTDEG	POSLFC
PHACTR4	0.267224	7.2365	2.09244	0.0446799	0.166508	2.00766	NOTDEG	POSLFC
TTTY14	0.267425	5.53936	1.59614	0.120938	0.301494	1.55085	NOTDEG	POSLFC
TTC3	0.267591	8.17968	2.37596	0.0259202	0.12008	2.22741	NOTDEG	POSLFC
STUM	0.267626	4.19439	0.860773	0.396116	0.606038	0.848579	NOTDEG	POSLFC
ABHD3	0.267684	5.84995	0.951294	0.34956	0.564288	0.935444	NOTDEG	POSLFC
CDC73	0.267707	6.40795	2.04811	0.0503617	0.179805	1.95688	NOTDEG	POSLFC
ZBTB40	0.267813	4.5948	1.85009	0.0738524	0.225196	1.78753	NOTDEG	POSLFC
AC005842.1	0.267825	-0.524191	0.573057	0.57074	0.746056	0.566962	NOTDEG	POSLFC
AC139768.1	0.267913	2.559	1.04578	0.303747	0.520076	1.02843	NOTDEG	POSLFC
CLASRP	0.267993	6.49205	1.58453	0.129984	0.314826	1.51416	NOTDEG	POSLFC
ZNRF3	0.268014	9.87028	1.2932	0.207124	0.417231	1.26151	NOTDEG	POSLFC
POLR3C	0.268087	4.20269	1.69848	0.101115	0.272199	1.63947	NOTDEG	POSLFC
NSD3	0.268177	7.62133	2.90819	0.00739037	0.0594993	2.67872	NOTDEG	POSLFC
TDP1	0.268454	3.68492	1.65799	0.108121	0.282141	1.6067	NOTDEG	POSLFC
CPNE6	0.268612	3.66688	1.19303	0.24525	0.458972	1.16196	NOTDEG	POSLFC
SLC41A1	0.268907	5.16258	1.55691	0.130631	0.315758	1.51162	NOTDEG	POSLFC
ERV3-1	0.268951	3.67039	1.25845	0.217828	0.42956	1.23232	NOTDEG	POSLFC
PATL1	0.268954	3.96773	1.77968	0.0871268	0.248168	1.71075	NOTDEG	POSLFC
MMRN2	0.269255	0.416524	0.440654	0.662521	0.809157	0.436435	NOTDEG	POSLFC
FAM189A2	0.269528	8.33192	1.12038	0.271157	0.48775	1.1004	NOTDEG	POSLFC
RAMP3	0.269535	0.529685	0.438994	0.66371	0.810097	0.434796	NOTDEG	POSLFC
CCDC144NL-AS1	0.269597	1.46224	0.343658	0.73361	0.853615	0.340328	NOTDEG	POSLFC
RAB5B	0.269625	4.71428	2.0104	0.0538181	0.186388	1.9283	NOTDEG	POSLFC
N4BP1	0.269674	5.77847	2.30572	0.0279808	0.126021	2.19756	NOTDEG	POSLFC
ZNF623	0.269686	4.11227	1.78965	0.0839781	0.243126	1.72806	NOTDEG	POSLFC
TMEM87B	0.269703	4.78227	2.47046	0.0191978	0.101526	2.34167	NOTDEG	POSLFC
GNAI2	0.269744	5.18187	1.68506	0.104493	0.276585	1.62345	NOTDEG	POSLFC
HDGF	0.269824	4.14845	2.29136	0.0288972	0.12848	2.18489	NOTDEG	POSLFC
GSG1	0.269905	-0.630394	0.492772	0.626705	0.784621	0.48637	NOTDEG	POSLFC
CC2D1A	0.269908	5.56331	1.6178	0.120495	0.300822	1.5527	NOTDEG	POSLFC
ZXDC	0.26992	7.03894	2.47485	0.019003	0.100865	2.34547	NOTDEG	POSLFC
APPBP2	0.269935	6.98592	2.77446	0.0100321	0.0705902	2.57472	NOTDEG	POSLFC
COPG1	0.270075	4.16729	1.93718	0.062459	0.203888	1.86302	NOTDEG	POSLFC
NSD2	0.270169	7.05581	2.48204	0.0220179	0.109398	2.29006	NOTDEG	POSLFC
ZNF586	0.27022	6.83183	2.04769	0.051374	0.18173	1.94834	NOTDEG	POSLFC
KLHL2	0.270242	5.74399	1.58704	0.125397	0.308088	1.53251	NOTDEG	POSLFC
BMI1	0.270267	3.75847	1.13226	0.267371	0.483419	1.10914	NOTDEG	POSLFC
RBM25	0.270372	7.87298	1.48563	0.147919	0.341441	1.44692	NOTDEG	POSLFC
PISD	0.270672	5.33299	2.01193	0.052987	0.184904	1.93503	NOTDEG	POSLFC
LINC02693	0.270676	3.92344	1.77973	0.0849256	0.244759	1.7228	NOTDEG	POSLFC
PTK7	0.270739	4.21922	1.63535	0.115634	0.294118	1.57337	NOTDEG	POSLFC
PARD3B	0.27076	9.35565	1.22435	0.230043	0.441923	1.20025	NOTDEG	POSLFC
PIGBOS1	0.27085	1.79439	0.991332	0.32974	0.545133	0.974637	NOTDEG	POSLFC
DNAAF5	0.270907	4.84932	2.05214	0.0486831	0.17638	1.97136	NOTDEG	POSLFC
TPD52	0.270928	4.75384	0.711737	0.483121	0.681104	0.701291	NOTDEG	POSLFC
GMDS	0.270993	6.3784	1.40652	0.169515	0.369871	1.37376	NOTDEG	POSLFC
MARCH8	0.271023	5.56062	1.85454	0.0757529	0.228518	1.77588	NOTDEG	POSLFC
HDAC10	0.271088	4.25071	1.17634	0.250521	0.464971	1.14908	NOTDEG	POSLFC
TMEM267	0.271091	4.66189	1.99613	0.0550589	0.188885	1.91841	NOTDEG	POSLFC
NCOR1	0.271109	7.91168	2.74852	0.00989125	0.0700222	2.57961	NOTDEG	POSLFC
ARHGAP42	0.271122	7.07802	1.18859	0.24534	0.458988	1.16174	NOTDEG	POSLFC
HEXB	0.271138	3.70674	1.76887	0.0889707	0.251001	1.70085	NOTDEG	POSLFC
SFI1	0.271203	5.19358	2.16102	0.0404896	0.157046	2.04872	NOTDEG	POSLFC
PKN1	0.271253	5.045	1.89873	0.0694887	0.217127	1.81523	NOTDEG	POSLFC
TINAG	0.271482	-1.12403	0.448546	0.656879	0.80574	0.444226	NOTDEG	POSLFC
EFNA5	0.271579	8.4119	1.01651	0.3173	0.532409	1.00002	NOTDEG	POSLFC
SLC45A1	0.271583	2.7942	1.39474	0.174454	0.376059	1.35803	NOTDEG	POSLFC
NPLOC4	0.271644	6.08827	2.14557	0.0406089	0.157363	2.0475	NOTDEG	POSLFC
DGKE	0.271656	3.87896	1.53662	0.134605	0.321731	1.49619	NOTDEG	POSLFC
ZNF765	0.271661	3.56029	1.55369	0.131526	0.317121	1.50811	NOTDEG	POSLFC
LINC02853	0.27167	4.2542	0.840663	0.407401	0.616369	0.828475	NOTDEG	POSLFC
AC027682.4	0.271685	4.06477	1.67665	0.103927	0.276133	1.62611	NOTDEG	POSLFC
PFKFB4	0.271707	5.09581	2.04906	0.0509782	0.181022	1.95166	NOTDEG	POSLFC
CRLS1	0.271745	5.10322	1.99135	0.0557586	0.190311	1.91292	NOTDEG	POSLFC
BX664727.3	0.271763	2.71869	0.696008	0.492078	0.687946	0.687007	NOTDEG	POSLFC
COX10-AS1	0.271795	5.53758	1.7613	0.0888197	0.250867	1.70166	NOTDEG	POSLFC
PCDHGA9	0.271903	2.46122	0.77742	0.44363	0.648282	0.766077	NOTDEG	POSLFC
RPP14	0.272025	3.23405	1.5159	0.141549	0.332485	1.47005	NOTDEG	POSLFC
DCST2	0.27206	0.301986	0.565369	0.575892	0.749111	0.559395	NOTDEG	POSLFC
DPM1	0.272245	5.20857	3.2081	0.00338036	0.0380349	2.93085	DEG	POSLFC
ACKR3	0.272331	4.46969	1.24569	0.223443	0.435254	1.21742	NOTDEG	POSLFC
AC004951.1	0.272339	6.05721	1.12956	0.270098	0.486491	1.10284	NOTDEG	POSLFC
FGD4	0.272377	8.47419	1.2397	0.224388	0.436303	1.21494	NOTDEG	POSLFC
LDLRAP1	0.272457	3.55516	0.768868	0.448521	0.652553	0.757884	NOTDEG	POSLFC
AC145207.1	0.272541	1.14569	0.645154	0.523622	0.711578	0.637772	NOTDEG	POSLFC
KCNMA1	0.272607	9.82522	1.38532	0.178479	0.381747	1.34545	NOTDEG	POSLFC
CDON	0.272654	4.04356	1.3964	0.173255	0.374296	1.36182	NOTDEG	POSLFC
C19orf38	0.272955	2.19156	0.838983	0.409813	0.618316	0.824223	NOTDEG	POSLFC
PLEKHA2	0.273076	5.33319	1.85557	0.0777602	0.231804	1.76383	NOTDEG	POSLFC
RNF149	0.273145	6.14547	2.19058	0.0383787	0.152181	2.07079	NOTDEG	POSLFC
DGCR2	0.27324	5.86215	2.6398	0.0128766	0.0808008	2.48716	NOTDEG	POSLFC
RNASET2	0.27334	4.58391	1.63433	0.115878	0.294471	1.57231	NOTDEG	POSLFC
RAP2C	0.27338	2.79153	1.54369	0.133337	0.319769	1.50107	NOTDEG	POSLFC
AC093334.1	0.273495	1.59	0.686197	0.503163	0.696821	0.669521	NOTDEG	POSLFC
AAK1	0.27368	7.25701	1.97311	0.0591486	0.197363	1.88709	NOTDEG	POSLFC
FAM135B	0.273738	6.73525	1.80763	0.0830104	0.24138	1.73348	NOTDEG	POSLFC
ATG7	0.273932	8.41718	2.00783	0.0534441	0.185727	1.93131	NOTDEG	POSLFC
PPIL4	0.273981	5.17788	2.11882	0.0433076	0.163317	2.02073	NOTDEG	POSLFC
ZNF235	0.274173	5.76411	2.05475	0.0494766	0.17816	1.96446	NOTDEG	POSLFC
PRKRA	0.274341	4.49129	2.22744	0.0356786	0.145919	2.10057	NOTDEG	POSLFC
AC021752.1	0.274507	4.73015	1.69313	0.101842	0.273334	1.63599	NOTDEG	POSLFC
CRELD1	0.274516	5.14333	1.19408	0.242897	0.455768	1.16778	NOTDEG	POSLFC
AC060765.2	0.274533	3.53148	0.642734	0.525576	0.712726	0.634774	NOTDEG	POSLFC
BNIPL	0.274581	1.37984	0.777843	0.443466	0.64813	0.766353	NOTDEG	POSLFC
GSK3B	0.274602	7.55252	2.22969	0.033148	0.139408	2.13029	NOTDEG	POSLFC
PRPF31	0.275011	3.91599	1.19614	0.240712	0.453634	1.17321	NOTDEG	POSLFC
ASAP1	0.275099	8.48099	1.98424	0.0561434	0.191117	1.90992	NOTDEG	POSLFC
DGAT1	0.275177	3.47243	0.555275	0.582692	0.753507	0.549457	NOTDEG	POSLFC
DNM1	0.275201	5.75796	1.03745	0.307551	0.523484	1.02037	NOTDEG	POSLFC
DPF3	0.275206	8.06307	1.92427	0.0650671	0.208621	1.8448	NOTDEG	POSLFC
PKD1	0.275281	6.67535	1.33972	0.194037	0.401852	1.29873	NOTDEG	POSLFC
MAPT	0.275398	8.35996	1.67603	0.10379	0.275954	1.62675	NOTDEG	POSLFC
UNC80	0.275414	6.36244	1.3376	0.19267	0.399965	1.30272	NOTDEG	POSLFC
GATAD2B	0.275589	7.36696	3.22592	0.00375619	0.0402914	2.89794	DEG	POSLFC
HUNK	0.275766	4.28328	0.959266	0.348167	0.563203	0.93815	NOTDEG	POSLFC
PIGP	0.275945	3.70302	1.21647	0.233131	0.445584	1.19233	NOTDEG	POSLFC
AC004069.1	0.275989	-0.524337	0.451804	0.654556	0.804978	0.447442	NOTDEG	POSLFC
AC062028.1	0.276054	0.482529	0.383564	0.704369	0.834404	0.37943	NOTDEG	POSLFC
AC126118.1	0.276207	0.638817	0.504694	0.617447	0.778025	0.499471	NOTDEG	POSLFC
GOLGA7B	0.276274	4.35023	0.939172	0.355045	0.569287	0.924848	NOTDEG	POSLFC
PPP1R13L	0.276426	4.05577	1.45147	0.160097	0.35827	1.40474	NOTDEG	POSLFC
PTPRD	0.27649	8.75112	0.599391	0.554885	0.734521	0.590455	NOTDEG	POSLFC
AL157396.1	0.276512	6.49151	1.0132	0.320508	0.535746	0.993414	NOTDEG	POSLFC
CLOCK	0.276517	6.02441	2.21078	0.0345596	0.143197	2.11348	NOTDEG	POSLFC
AL591368.1	0.276642	3.15389	0.894382	0.378341	0.591122	0.880956	NOTDEG	POSLFC
KRAS	0.276825	4.02502	1.78959	0.085082	0.244962	1.72193	NOTDEG	POSLFC
SOX9	0.276935	6.73542	1.46128	0.155499	0.352349	1.42037	NOTDEG	POSLFC
GTF2B	0.276987	4.45684	1.94843	0.0615499	0.20237	1.86952	NOTDEG	POSLFC
AP001970.1	0.277106	-0.57551	0.533987	0.598784	0.765468	0.52615	NOTDEG	POSLFC
FTO	0.277156	8.18346	2.0419	0.0497491	0.178681	1.96212	NOTDEG	POSLFC
ELK1	0.277279	2.93616	0.837672	0.408627	0.617213	0.826312	NOTDEG	POSLFC
NUAK2	0.277335	0.698165	0.558091	0.580794	0.752427	0.552225	NOTDEG	POSLFC
AFTPH	0.277347	5.59875	2.02505	0.0524158	0.183773	1.9397	NOTDEG	POSLFC
MED15	0.277401	6.35775	2.19836	0.0364842	0.147805	2.09149	NOTDEG	POSLFC
MPHOSPH6	0.277412	4.54113	1.61528	0.117264	0.296332	1.56636	NOTDEG	POSLFC
SDHC	0.27743	5.54313	3.1079	0.00401547	0.0415714	2.87694	DEG	POSLFC
MYO1E	0.277496	6.5501	0.88367	0.386373	0.597505	0.866214	NOTDEG	POSLFC
KAT6A	0.277548	7.12769	2.16219	0.0384373	0.152235	2.07016	NOTDEG	POSLFC
FRG1-DT	0.277616	4.71356	1.26668	0.214706	0.426014	1.24073	NOTDEG	POSLFC
DHFR	0.27764	2.93463	1.24836	0.221245	0.433246	1.22322	NOTDEG	POSLFC
LYPLA2	0.277796	2.59504	0.79331	0.433627	0.63956	0.783	NOTDEG	POSLFC
LINC02301	0.277802	0.798097	0.428286	0.672366	0.815547	0.422903	NOTDEG	POSLFC
AOC2	0.277822	0.419668	0.719517	0.477212	0.676755	0.710793	NOTDEG	POSLFC
ERI3	0.27788	7.80222	1.92246	0.0660608	0.210941	1.83801	NOTDEG	POSLFC
ASPG	0.277891	-1.22557	0.495176	0.624691	0.783483	0.489213	NOTDEG	POSLFC
TTC5	0.277963	3.65897	1.22159	0.231072	0.443097	1.1976	NOTDEG	POSLFC
MPV17	0.278099	4.82055	2.13604	0.0436837	0.164222	2.01711	NOTDEG	POSLFC
GRTP1	0.278101	4.68851	1.43286	0.163908	0.362803	1.39205	NOTDEG	POSLFC
EMC1-AS1	0.278125	4.69808	1.508	0.141804	0.33268	1.46911	NOTDEG	POSLFC
ZBTB46	0.278167	5.46705	1.77561	0.0902684	0.252967	1.69398	NOTDEG	POSLFC
ZNF891	0.278341	4.53407	2.36766	0.0246064	0.116585	2.24753	NOTDEG	POSLFC
EBPL	0.278438	4.1201	2.19895	0.0364142	0.14778	2.09227	NOTDEG	POSLFC
KIAA0232	0.278514	7.35222	2.72365	0.0105094	0.0725472	2.5586	NOTDEG	POSLFC
NDFIP1	0.278633	6.46244	2.25294	0.0328435	0.138701	2.13399	NOTDEG	POSLFC
DDR1	0.278872	5.87532	1.71336	0.104693	0.276983	1.62251	NOTDEG	POSLFC
PPM1G	0.279002	4.60493	1.85211	0.0735541	0.224586	1.78938	NOTDEG	POSLFC
TFEB	0.279012	5.53061	1.14604	0.262042	0.477402	1.12158	NOTDEG	POSLFC
ATF2	0.279061	6.06513	2.56003	0.0178758	0.097441	2.36818	NOTDEG	POSLFC
NAP1L1	0.279065	6.73914	2.56401	0.0177909	0.0972553	2.36994	NOTDEG	POSLFC
SIAH1	0.279161	4.55648	1.67751	0.104193	0.276333	1.62486	NOTDEG	POSLFC
SULT4A1	0.27918	2.21868	0.514592	0.610492	0.773704	0.509371	NOTDEG	POSLFC
LATS2	0.27923	5.03814	1.54459	0.134088	0.321132	1.49818	NOTDEG	POSLFC
UHRF1BP1L	0.279284	5.79076	1.81537	0.0805597	0.236678	1.74745	NOTDEG	POSLFC
PYGO2	0.27949	2.84198	1.15511	0.257873	0.472806	1.13143	NOTDEG	POSLFC
KIFAP3	0.279557	6.21037	2.04997	0.0500985	0.179296	1.95912	NOTDEG	POSLFC
ZNF710	0.27961	6.37707	1.77034	0.0876428	0.24908	1.70797	NOTDEG	POSLFC
EXOSC7	0.279635	3.76021	1.5468	0.132908	0.319112	1.50273	NOTDEG	POSLFC
POGLUT2	0.279774	1.78019	0.983711	0.332874	0.547688	0.968342	NOTDEG	POSLFC
KCNJ5	0.279783	-0.363419	0.542072	0.591646	0.760543	0.536452	NOTDEG	POSLFC
ZNF292	0.279824	7.92348	2.97355	0.00565482	0.0506014	2.76715	NOTDEG	POSLFC
ACTR5	0.279886	2.80729	1.22944	0.228158	0.44007	1.20512	NOTDEG	POSLFC
COQ8B	0.279886	5.35853	1.43876	0.162262	0.360814	1.39751	NOTDEG	POSLFC
CDK11A	0.279919	4.753	1.43148	0.165571	0.36527	1.38658	NOTDEG	POSLFC
IFT140	0.280014	5.28655	2.05904	0.0519041	0.182743	1.94393	NOTDEG	POSLFC
SLC38A7	0.280055	4.02455	1.68336	0.104257	0.276369	1.62456	NOTDEG	POSLFC
AL731559.1	0.280072	0.312722	0.72788	0.472149	0.672389	0.718987	NOTDEG	POSLFC
YWHAQ	0.280206	5.56297	1.46353	0.15633	0.353166	1.41752	NOTDEG	POSLFC
PCDHA4	0.280246	0.997064	0.81452	0.422819	0.630001	0.80154	NOTDEG	POSLFC
AL672277.1	0.280305	-0.180432	0.563894	0.577626	0.750424	0.556856	NOTDEG	POSLFC
LENG8	0.280347	6.59201	1.31409	0.202618	0.411848	1.27413	NOTDEG	POSLFC
MRPS30	0.280452	3.59058	1.70502	0.100618	0.271293	1.64186	NOTDEG	POSLFC
CFDP1	0.28074	6.22723	2.74867	0.010577	0.0727024	2.55637	NOTDEG	POSLFC
SMPDL3A	0.280933	1.87194	1.09908	0.280194	0.497379	1.07988	NOTDEG	POSLFC
CCDC90B	0.281152	4.05311	1.62485	0.11446	0.292133	1.57846	NOTDEG	POSLFC
ATAT1	0.281171	5.16423	1.75205	0.0915349	0.25518	1.68736	NOTDEG	POSLFC
SMURF1	0.281172	6.73214	1.93333	0.064955	0.208375	1.84557	NOTDEG	POSLFC
OTUD4	0.281349	5.19112	2.22782	0.0354004	0.145088	2.10375	NOTDEG	POSLFC
TAF13	0.28149	3.24246	2.10771	0.053633	0.186022	1.92979	NOTDEG	POSLFC
SH2D5	0.281493	0.662875	0.464827	0.645304	0.798419	0.460296	NOTDEG	POSLFC
VPS13A	0.281546	6.5256	1.86083	0.0742723	0.225996	1.78493	NOTDEG	POSLFC
DAPP1	0.281824	-0.81083	0.596484	0.556997	0.736106	0.587307	NOTDEG	POSLFC
RTL6	0.28197	1.8779	0.845592	0.40426	0.613926	0.834037	NOTDEG	POSLFC
PRDM8	0.281973	2.10091	0.708546	0.484665	0.681886	0.698819	NOTDEG	POSLFC
AP006621.4	0.282163	0.682303	0.573856	0.570206	0.745792	0.567749	NOTDEG	POSLFC
APBA1	0.282337	6.81752	2.00977	0.0532278	0.185275	1.93307	NOTDEG	POSLFC
STK38	0.282466	5.65388	2.08437	0.0454573	0.168398	2.0004	NOTDEG	POSLFC
NRBF2	0.282466	2.44685	1.11381	0.273923	0.490323	1.09407	NOTDEG	POSLFC
TMEM19	0.282499	2.97455	1.61442	0.117587	0.296878	1.56498	NOTDEG	POSLFC
AC092171.4	0.28251	2.11373	0.89957	0.376137	0.589245	0.885037	NOTDEG	POSLFC
UBQLN1	0.282575	5.5104	2.42471	0.0224154	0.11023	2.28325	NOTDEG	POSLFC
GLRX	0.282608	2.49162	0.818754	0.42131	0.628547	0.804151	NOTDEG	POSLFC
MINDY4	0.283129	4.76556	1.14403	0.261992	0.4774	1.1217	NOTDEG	POSLFC
CARD11	0.283155	0.956867	0.667179	0.509594	0.701976	0.65947	NOTDEG	POSLFC
LDLRAD4	0.283164	8.42182	1.55179	0.130863	0.316036	1.51071	NOTDEG	POSLFC
PSMG2	0.283386	6.18501	1.69412	0.100269	0.270578	1.64355	NOTDEG	POSLFC
NFKBIZ	0.283403	3.95165	1.32081	0.197909	0.405608	1.28753	NOTDEG	POSLFC
NME5	0.283413	5.81596	2.11269	0.0448218	0.166747	2.00632	NOTDEG	POSLFC
C2orf27A	0.283467	2.99631	0.87842	0.387341	0.598337	0.86445	NOTDEG	POSLFC
MTMR6	0.283483	4.84047	2.06092	0.0510342	0.181067	1.95119	NOTDEG	POSLFC
AL356317.2	0.283509	-0.717359	0.472481	0.641047	0.79551	0.466235	NOTDEG	POSLFC
DSTYK	0.283546	5.83555	2.74337	0.0107835	0.073468	2.54964	NOTDEG	POSLFC
TSKU	0.283562	-0.195104	0.442766	0.661993	0.808871	0.437164	NOTDEG	POSLFC
LIMS1	0.283653	7.19184	1.54434	0.133206	0.319535	1.50158	NOTDEG	POSLFC
OAS2	0.28368	-0.137246	0.543142	0.590969	0.760088	0.537432	NOTDEG	POSLFC
GPR161	0.28373	4.17005	1.39275	0.176168	0.378655	1.35265	NOTDEG	POSLFC
VRTN	0.283856	0.139673	0.480778	0.63405	0.790026	0.476034	NOTDEG	POSLFC
WNK1	0.283939	7.48431	2.02438	0.0547792	0.188366	1.92062	NOTDEG	POSLFC
ANKMY2	0.283988	4.49823	1.67803	0.103397	0.275463	1.6286	NOTDEG	POSLFC
BOLA3-AS1	0.284132	1.2835	0.874765	0.388429	0.599134	0.86247	NOTDEG	POSLFC
NF2	0.284422	5.37414	2.18659	0.0381625	0.1518	2.07311	NOTDEG	POSLFC
WIPF2	0.284536	7.42034	1.9741	0.0573388	0.193346	1.90072	NOTDEG	POSLFC
DHRSX	0.28458	7.71602	1.29881	0.203742	0.413134	1.27096	NOTDEG	POSLFC
BATF3	0.284682	0.00809773	0.635983	0.529455	0.715877	0.628838	NOTDEG	POSLFC
HCN3	0.284752	1.21089	0.709618	0.483245	0.681108	0.701093	NOTDEG	POSLFC
CACNA2D1	0.284789	7.70883	1.53701	0.137004	0.325561	1.48704	NOTDEG	POSLFC
PIR	0.28493	6.18438	1.1013	0.279257	0.496262	1.08199	NOTDEG	POSLFC
AC000085.1	0.284936	1.82122	0.748522	0.460682	0.662311	0.737725	NOTDEG	POSLFC
MARCH2	0.285021	5.3588	1.42506	0.164131	0.363172	1.39131	NOTDEG	POSLFC
MAP3K4	0.285047	6.05533	2.67647	0.0118024	0.0773207	2.518	NOTDEG	POSLFC
PPP1R26-AS1	0.285082	3.70252	1.16972	0.253634	0.468043	1.14157	NOTDEG	POSLFC
MRM1	0.285206	2.5234	1.31273	0.201985	0.411028	1.27592	NOTDEG	POSLFC
ARID1B	0.285209	8.91887	2.1865	0.0364515	0.14778	2.09186	NOTDEG	POSLFC
AC010809.1	0.285239	2.34039	0.967912	0.34058	0.555443	0.95302	NOTDEG	POSLFC
ZNF704	0.285481	6.70706	1.41166	0.170261	0.370786	1.37137	NOTDEG	POSLFC
SHMT1	0.285483	4.25018	1.70489	0.100554	0.271158	1.64217	NOTDEG	POSLFC
TUBD1	0.285503	5.10354	2.39631	0.0227813	0.111104	2.27708	NOTDEG	POSLFC
ABCA1	0.285699	7.24084	1.29626	0.204454	0.413837	1.26896	NOTDEG	POSLFC
AL355574.1	0.285721	3.49497	1.84342	0.0895249	0.251498	1.69791	NOTDEG	POSLFC
AL162411.1	0.285792	4.49505	1.29024	0.208296	0.418403	1.25827	NOTDEG	POSLFC
ANKRD16	0.285806	5.06028	2.54148	0.0186101	0.0997357	2.35325	NOTDEG	POSLFC
STX5	0.285879	5.37038	2.25447	0.0335779	0.140573	2.1251	NOTDEG	POSLFC
RPRD1A	0.28591	6.46328	2.39417	0.0228931	0.111481	2.27521	NOTDEG	POSLFC
CD4	0.285915	0.785821	0.564391	0.578252	0.750782	0.55594	NOTDEG	POSLFC
CLVS1	0.285916	3.78821	0.739441	0.467897	0.668553	0.725905	NOTDEG	POSLFC
AC004448.2	0.285932	0.0997103	0.647499	0.522342	0.710574	0.639739	NOTDEG	POSLFC
KMT2E	0.285936	7.47036	2.91023	0.00739273	0.0594993	2.67861	NOTDEG	POSLFC
SRC	0.286076	3.09633	1.59749	0.124559	0.307072	1.53591	NOTDEG	POSLFC
SMAD6	0.286122	4.19102	1.30027	0.205173	0.414725	1.26695	NOTDEG	POSLFC
BUB1	0.28614	-0.750095	0.516064	0.610461	0.773704	0.509416	NOTDEG	POSLFC
ARNT	0.286182	5.78941	3.16704	0.00400008	0.0414565	2.87816	DEG	POSLFC
SCN1A-AS1	0.286218	3.04189	0.907793	0.37303	0.586234	0.890812	NOTDEG	POSLFC
SEC22A	0.286243	5.55283	2.19341	0.0359038	0.146467	2.09802	NOTDEG	POSLFC
RAB39B	0.286503	1.84508	1.06253	0.298168	0.514386	1.04037	NOTDEG	POSLFC
WTAP	0.286524	5.70352	1.7704	0.0885749	0.250323	1.70296	NOTDEG	POSLFC
TRIM11	0.286714	2.16192	0.879108	0.386914	0.597882	0.865227	NOTDEG	POSLFC
MACROD2	0.287195	9.27055	1.49711	0.146179	0.33907	1.45316	NOTDEG	POSLFC
TIMM23B	0.287259	3.1148	1.5711	0.126782	0.310192	1.52691	NOTDEG	POSLFC
ZNF654	0.287715	5.68924	2.16902	0.0378693	0.151101	2.07627	NOTDEG	POSLFC
PRAF2	0.287777	2.65905	1.49174	0.1473	0.340484	1.44914	NOTDEG	POSLFC
STIM1	0.288027	6.75	1.78975	0.0849377	0.244759	1.72273	NOTDEG	POSLFC
SAMD12	0.288046	7.11692	0.879091	0.386118	0.597505	0.866679	NOTDEG	POSLFC
C6orf89	0.288095	5.5228	3.47097	0.00157186	0.0243161	3.16108	DEG	POSLFC
PPP3CB	0.288532	6.97285	2.20021	0.0353721	0.145088	2.10407	NOTDEG	POSLFC
CTDSPL	0.288583	8.05965	1.24432	0.222707	0.434272	1.21936	NOTDEG	POSLFC
MARCH11	0.28865	1.65284	0.467085	0.643914	0.797479	0.462233	NOTDEG	POSLFC
CAMKV	0.288654	2.09108	0.473011	0.639519	0.794278	0.468371	NOTDEG	POSLFC
IMMP2L	0.28868	8.25809	1.46165	0.1539	0.349959	1.42589	NOTDEG	POSLFC
ANKRD28	0.288715	6.78083	1.48843	0.150839	0.345682	1.43657	NOTDEG	POSLFC
SF3B3	0.288805	5.33741	2.74212	0.0115323	0.0761937	2.52614	NOTDEG	POSLFC
MATN2	0.289119	4.83385	0.695673	0.492528	0.688164	0.686293	NOTDEG	POSLFC
PMP22	0.289138	6.48683	2.3219	0.0289343	0.128606	2.18438	NOTDEG	POSLFC
ADGRD1	0.28917	-0.505749	0.562394	0.577892	0.750467	0.556467	NOTDEG	POSLFC
PXN	0.289183	4.33555	1.56399	0.130528	0.315621	1.51202	NOTDEG	POSLFC
VAPB	0.289259	5.42102	2.1361	0.041522	0.159448	2.03828	NOTDEG	POSLFC
EIF3H	0.289339	5.45015	1.77015	0.0880071	0.249605	1.70601	NOTDEG	POSLFC
TAS2R30	0.289376	1.44321	0.894297	0.379073	0.59172	0.879605	NOTDEG	POSLFC
JPH2	0.289395	0.302282	0.508002	0.615048	0.77646	0.502881	NOTDEG	POSLFC
AL158071.5	0.289419	0.645067	0.793094	0.434543	0.640372	0.781442	NOTDEG	POSLFC
NOP9	0.289513	1.77571	0.855349	0.398921	0.608326	0.84355	NOTDEG	POSLFC
MAST2	0.289529	5.85264	2.76605	0.00977216	0.0696336	2.58379	NOTDEG	POSLFC
MYOZ3	0.289767	-0.378129	0.518068	0.609382	0.773115	0.510956	NOTDEG	POSLFC
ATG16L1	0.289827	4.25953	2.53377	0.0180359	0.0980441	2.36488	NOTDEG	POSLFC
PPP1R37	0.289854	2.93854	1.05984	0.298525	0.514636	1.0396	NOTDEG	POSLFC
DPF1	0.289871	3.15307	0.922153	0.36491	0.579105	0.906048	NOTDEG	POSLFC
ATP7B	0.289884	3.64673	1.40139	0.171029	0.371957	1.3689	NOTDEG	POSLFC
AC002094.4	0.289945	1.44396	0.836539	0.412272	0.620478	0.819902	NOTDEG	POSLFC
GPR179	0.290037	0.0770546	0.60492	0.552159	0.733484	0.594528	NOTDEG	POSLFC
H2AFX	0.290254	2.47097	0.902967	0.373921	0.586965	0.889152	NOTDEG	POSLFC
PIK3CA	0.290296	6.30225	1.6415	0.112918	0.290117	1.58521	NOTDEG	POSLFC
SGTA	0.290306	5.04031	1.7122	0.0982628	0.267408	1.65333	NOTDEG	POSLFC
SLC9A5	0.29032	2.70749	1.14862	0.259824	0.47502	1.12681	NOTDEG	POSLFC
AJ006995.1	0.29035	-1.33112	0.667805	0.511829	0.703635	0.655993	NOTDEG	POSLFC
OSTF1	0.290381	4.34988	1.59269	0.123877	0.306133	1.5387	NOTDEG	POSLFC
SLC39A11	0.29039	9.50611	1.36353	0.18254	0.38722	1.33298	NOTDEG	POSLFC
MAPK13	0.290533	1.39563	0.74268	0.464589	0.665895	0.731312	NOTDEG	POSLFC
ERRFI1	0.290565	5.17633	1.44153	0.160669	0.359017	1.40283	NOTDEG	POSLFC
AC087854.1	0.290574	7.74969	1.20794	0.238767	0.451573	1.17807	NOTDEG	POSLFC
HDAC3	0.290592	4.69443	1.67286	0.120143	0.300521	1.55417	NOTDEG	POSLFC
RAB11FIP3	0.290727	7.09808	1.89136	0.0706351	0.219047	1.80782	NOTDEG	POSLFC
PLPP6	0.29094	0.586297	0.555867	0.582292	0.753343	0.55004	NOTDEG	POSLFC
PDE2A	0.291063	3.03979	0.728396	0.471838	0.672155	0.719492	NOTDEG	POSLFC
NCOA2	0.291214	7.97645	1.6446	0.110313	0.285957	1.59679	NOTDEG	POSLFC
MAP3K1	0.291216	4.54052	1.77789	0.0852329	0.245148	1.7211	NOTDEG	POSLFC
PBXIP1	0.291313	6.0826	1.61759	0.119133	0.299	1.55842	NOTDEG	POSLFC
TMEM219	0.291325	4.88499	2.20305	0.0370858	0.149375	2.08482	NOTDEG	POSLFC
MLEC	0.291385	5.1064	2.87605	0.00809413	0.0629679	2.64812	NOTDEG	POSLFC
CABP4	0.291445	0.217384	0.611915	0.546604	0.72951	0.602857	NOTDEG	POSLFC
GRAMD1A	0.291452	5.29348	2.06623	0.0504948	0.180111	1.95575	NOTDEG	POSLFC
CFAP57	0.291558	0.688041	0.676492	0.503745	0.697291	0.668609	NOTDEG	POSLFC
DOK6	0.291565	4.30033	0.643323	0.524796	0.71222	0.63597	NOTDEG	POSLFC
ETS2	0.291708	2.50237	1.21634	0.233036	0.445579	1.19258	NOTDEG	POSLFC
FAM162A	0.291746	4.84184	1.30438	0.202955	0.412185	1.27318	NOTDEG	POSLFC
WDR25	0.291815	5.31712	2.06864	0.0470074	0.172219	1.98623	NOTDEG	POSLFC
USP20	0.291827	5.17023	2.17739	0.0387388	0.153022	2.06695	NOTDEG	POSLFC
ADNP	0.291837	7.28641	3.32041	0.00231443	0.03042	3.0466	DEG	POSLFC
LINC00997	0.291857	1.42494	0.921544	0.363883	0.578402	0.907991	NOTDEG	POSLFC
RARB	0.291896	5.66021	1.34865	0.188996	0.395143	1.31355	NOTDEG	POSLFC
NUP85	0.292123	4.62893	2.0226	0.0518142	0.182559	1.94467	NOTDEG	POSLFC
PTPN3	0.292127	1.18426	0.694284	0.495147	0.690125	0.682145	NOTDEG	POSLFC
AXIN2	0.292176	4.48306	1.33583	0.191888	0.398942	1.30501	NOTDEG	POSLFC
Z83843.1	0.29229	4.84108	1.88373	0.0694147	0.217081	1.81571	NOTDEG	POSLFC
ANKRD13C	0.292303	6.41872	2.47322	0.0197996	0.103378	2.33012	NOTDEG	POSLFC
SEMA6B	0.292534	2.58635	0.778405	0.442823	0.647582	0.767435	NOTDEG	POSLFC
DTNB	0.292554	7.31342	2.42187	0.0215038	0.10835	2.29902	NOTDEG	POSLFC
FXR2	0.292592	4.31675	2.4421	0.0211296	0.107163	2.30566	NOTDEG	POSLFC
PDE1B	0.292615	1.74027	0.612919	0.544401	0.727727	0.606171	NOTDEG	POSLFC
IKZF1	0.292662	1.03439	0.739793	0.464992	0.666325	0.730652	NOTDEG	POSLFC
ITGB1-DT	0.292843	2.71639	1.24957	0.221868	0.433711	1.22157	NOTDEG	POSLFC
AC097534.2	0.292982	3.03247	1.06431	0.295408	0.511821	1.04633	NOTDEG	POSLFC
PHACTR1	0.293056	8.36655	1.19024	0.243042	0.455967	1.16742	NOTDEG	POSLFC
MAPRE1	0.29306	3.65936	1.80842	0.0809235	0.237308	1.74535	NOTDEG	POSLFC
DCUN1D3	0.293142	1.55418	0.908129	0.371775	0.585019	0.893153	NOTDEG	POSLFC
ATP6V0A1	0.293201	6.8181	2.88509	0.00706053	0.0578137	2.69398	NOTDEG	POSLFC
SDHB	0.293269	5.37178	1.89379	0.0676177	0.213711	1.82755	NOTDEG	POSLFC
EDA2R	0.293275	0.247693	0.582232	0.56531	0.742549	0.574972	NOTDEG	POSLFC
SKA2	0.293295	5.50704	2.47784	0.0188713	0.100515	2.34806	NOTDEG	POSLFC
MTRNR2L4	0.293383	-0.782317	0.450092	0.656499	0.80574	0.444752	NOTDEG	POSLFC
C6orf132	0.29346	-0.452775	0.584386	0.56319	0.740993	0.57811	NOTDEG	POSLFC
AC133065.1	0.293495	0.513651	0.699072	0.490927	0.687219	0.688835	NOTDEG	POSLFC
AC016705.2	0.293637	5.14316	1.73515	0.0933466	0.258696	1.678	NOTDEG	POSLFC
IFT22	0.293741	3.0883	1.6443	0.112906	0.290117	1.58526	NOTDEG	POSLFC
AL008721.2	0.293742	1.04542	1.28334	0.213551	0.424729	1.24386	NOTDEG	POSLFC
FBXO10	0.293866	4.75678	1.96248	0.0630386	0.204852	1.85892	NOTDEG	POSLFC
EDC3	0.293887	4.47238	2.57588	0.0153401	0.0894015	2.42425	NOTDEG	POSLFC
FAM189A1	0.293899	4.36483	0.989313	0.331047	0.546125	0.972008	NOTDEG	POSLFC
HS2ST1	0.293915	7.62992	1.46272	0.153751	0.349784	1.42641	NOTDEG	POSLFC
SMG6	0.293983	7.30325	3.0701	0.0044241	0.0441678	2.84622	DEG	POSLFC
NPRL3	0.294055	6.36736	2.84357	0.0105805	0.0727024	2.55626	NOTDEG	POSLFC
ABTB2	0.294232	5.74796	1.28591	0.20905	0.419053	1.25618	NOTDEG	POSLFC
FAM104B	0.294299	2.41403	1.2195	0.231857	0.444205	1.19559	NOTDEG	POSLFC
LINC01260	0.294371	-0.0163752	0.549828	0.586377	0.756678	0.544094	NOTDEG	POSLFC
LINC02516	0.294441	-0.0738384	0.618095	0.542318	0.72615	0.609311	NOTDEG	POSLFC
C11orf95	0.294473	2.12457	0.924393	0.36249	0.576949	0.91063	NOTDEG	POSLFC
KANK1	0.294503	9.02892	1.4269	0.163609	0.362517	1.39303	NOTDEG	POSLFC
CACNA1D	0.29459	5.43133	1.07801	0.289347	0.505923	1.05955	NOTDEG	POSLFC
NAAA	0.294747	2.95823	1.30482	0.203298	0.412796	1.27221	NOTDEG	POSLFC
B4GALT4	0.29489	3.50922	2.07909	0.0471344	0.17246	1.98509	NOTDEG	POSLFC
ANKRD33B	0.294932	4.07706	1.29964	0.203492	0.41294	1.27167	NOTDEG	POSLFC
SLC25A32	0.295003	4.15025	2.37725	0.0237958	0.114348	2.26041	NOTDEG	POSLFC
ST6GALNAC5	0.29504	6.1824	1.11069	0.275241	0.491856	1.09107	NOTDEG	POSLFC
CTPS2	0.295053	5.30018	1.85319	0.0733944	0.224344	1.79037	NOTDEG	POSLFC
AC012184.4	0.295104	1.62674	0.88003	0.386207	0.597505	0.866516	NOTDEG	POSLFC
GOSR2	0.295199	5.12841	4.39855	0.000261981	0.00873631	3.65025	DEG	POSLFC
DNM2	0.295251	6.93321	1.80238	0.0840795	0.243243	1.72749	NOTDEG	POSLFC
GBP1	0.295259	1.51593	0.526544	0.602325	0.767992	0.521059	NOTDEG	POSLFC
PYY	0.295333	0.795684	0.646907	0.523025	0.710998	0.638689	NOTDEG	POSLFC
MAP4K3	0.295383	7.40876	2.27263	0.031933	0.136438	2.14525	NOTDEG	POSLFC
NUP93	0.295396	4.85824	1.75899	0.0884469	0.250141	1.70365	NOTDEG	POSLFC
LINC02609	0.295527	2.33396	0.845406	0.404367	0.613946	0.833848	NOTDEG	POSLFC
WDFY2	0.295547	7.59681	2.19783	0.0355578	0.145603	2.10195	NOTDEG	POSLFC
AC092868.2	0.295584	0.835796	0.771258	0.44752	0.651621	0.759556	NOTDEG	POSLFC
LUC7L	0.29568	7.29972	2.17696	0.0372194	0.149572	2.08335	NOTDEG	POSLFC
RAB1A	0.295706	6.89064	3.41803	0.00178365	0.0261494	3.12407	DEG	POSLFC
SLC12A7	0.295725	3.39615	1.32089	0.197083	0.404645	1.28991	NOTDEG	POSLFC
NVL	0.295892	6.01528	2.69482	0.0121144	0.0784829	2.5088	NOTDEG	POSLFC
HYOU1	0.296059	3.51615	1.68714	0.103384	0.275463	1.62866	NOTDEG	POSLFC
LZTS1	0.296176	1.83475	0.540225	0.593034	0.761576	0.534445	NOTDEG	POSLFC
ARHGAP11B	0.296177	0.76926	0.71338	0.480947	0.679556	0.70478	NOTDEG	POSLFC
FAM13A	0.296183	6.62107	1.95189	0.0630344	0.204852	1.85895	NOTDEG	POSLFC
DPP3	0.296331	2.98524	1.66844	0.106854	0.280103	1.6125	NOTDEG	POSLFC
AC005480.1	0.296334	4.02718	1.44996	0.159405	0.357302	1.40707	NOTDEG	POSLFC
CENPB	0.296559	1.21008	0.785071	0.438371	0.643637	0.774947	NOTDEG	POSLFC
LINC01435	0.296727	0.854173	0.414519	0.681984	0.821085	0.409758	NOTDEG	POSLFC
L1CAM	0.296735	1.53776	0.689417	0.49569	0.690681	0.681288	NOTDEG	POSLFC
CASP8	0.296851	0.593137	0.75885	0.45508	0.657735	0.746973	NOTDEG	POSLFC
ZNF33A	0.296887	5.85035	2.24523	0.0320273	0.136659	2.14407	NOTDEG	POSLFC
ANXA9	0.297009	-0.564841	0.655925	0.517736	0.707791	0.646839	NOTDEG	POSLFC
TMEM248	0.29728	5.01508	2.62202	0.0141521	0.0856483	2.45338	NOTDEG	POSLFC
PSMB7	0.297507	5.37979	2.80046	0.00870821	0.0654999	2.6233	NOTDEG	POSLFC
AL162431.1	0.297619	2.54866	1.44754	0.159969	0.358226	1.40518	NOTDEG	POSLFC
FAM219B	0.297648	3.87663	1.31876	0.19691	0.404516	1.29041	NOTDEG	POSLFC
AL162171.3	0.297665	1.26789	0.660478	0.513826	0.704913	0.652893	NOTDEG	POSLFC
ENSA	0.297668	7.74652	2.53018	0.0184613	0.0992624	2.35623	NOTDEG	POSLFC
TLCD3A	0.297685	1.46314	1.0332	0.311382	0.52669	1.01233	NOTDEG	POSLFC
PPP2R5C	0.29769	7.31269	3.36975	0.00202749	0.0283673	3.08618	DEG	POSLFC
REEP1	0.297704	3.8458	0.715168	0.47986	0.678915	0.706527	NOTDEG	POSLFC
CDK17	0.297761	6.58255	2.52473	0.018377	0.0990779	2.35793	NOTDEG	POSLFC
AC016590.4	0.297868	1.00709	0.95265	0.351289	0.565696	0.932091	NOTDEG	POSLFC
DNMT3A	0.297914	7.23135	1.90083	0.0688724	0.21605	1.81926	NOTDEG	POSLFC
SDCBP2	0.297945	2.11856	0.858945	0.396964	0.606663	0.847055	NOTDEG	POSLFC
LIMCH1	0.298019	8.86306	1.92512	0.0661688	0.211067	1.83728	NOTDEG	POSLFC
ASCC1	0.298034	6.05219	2.53926	0.0163429	0.0929175	2.40117	NOTDEG	POSLFC
ZNF487	0.298114	4.83373	2.14845	0.0407261	0.157678	2.04631	NOTDEG	POSLFC
GPATCH8	0.298149	8.12269	2.64242	0.0127881	0.080506	2.48962	NOTDEG	POSLFC
CGAS	0.298234	1.5424	0.98229	0.335498	0.550598	0.9631	NOTDEG	POSLFC
CDKN2B-AS1	0.298408	2.75479	0.788284	0.436536	0.642475	0.778056	NOTDEG	POSLFC
ANKRD50	0.29848	3.58592	1.76098	0.0891433	0.251215	1.69993	NOTDEG	POSLFC
AC012435.3	0.298494	1.14307	0.838475	0.408237	0.616975	0.827	NOTDEG	POSLFC
BTBD9	0.298582	8.49474	2.56368	0.0154275	0.0898021	2.42219	NOTDEG	POSLFC
CLYBL-AS1	0.298725	0.30893	0.603053	0.553399	0.733761	0.592675	NOTDEG	POSLFC
AC093525.7	0.298833	1.6558	0.918362	0.36552	0.579365	0.904897	NOTDEG	POSLFC
PLEC	0.298843	6.72163	1.48015	0.151697	0.346897	1.43356	NOTDEG	POSLFC
KIAA1324	0.298889	3.80512	1.14857	0.262711	0.478187	1.12001	NOTDEG	POSLFC
AL512452.1	0.298957	1.47453	0.463492	0.646657	0.799235	0.458411	NOTDEG	POSLFC
NMU	0.299005	-0.0233866	0.639946	0.530401	0.716504	0.627393	NOTDEG	POSLFC
FSD1L	0.299026	5.27503	2.54204	0.0181269	0.0983132	2.36301	NOTDEG	POSLFC
GALM	0.29908	4.57145	1.88261	0.0784069	0.233048	1.76001	NOTDEG	POSLFC
BCL2L2-PABPN1	0.299085	4.9505	1.87025	0.0709181	0.21951	1.806	NOTDEG	POSLFC
TMED9	0.299292	2.84093	1.26872	0.213984	0.425164	1.24269	NOTDEG	POSLFC
AF064858.1	0.299389	2.90515	1.11072	0.27543	0.491998	1.09064	NOTDEG	POSLFC
EMP2	0.299424	3.34171	1.27819	0.211014	0.421476	1.25078	NOTDEG	POSLFC
AF107885.2	0.299494	0.223543	0.65223	0.519898	0.708705	0.643503	NOTDEG	POSLFC
AC005520.5	0.299521	1.84397	0.849545	0.403056	0.61282	0.836177	NOTDEG	POSLFC
THRAP3	0.299565	6.35525	3.1868	0.00355377	0.0389843	2.91527	DEG	POSLFC
MOSPD3	0.299626	2.03218	0.949938	0.349926	0.564584	0.934732	NOTDEG	POSLFC
VPS26B	0.299692	4.58821	2.11523	0.0425481	0.161557	2.02812	NOTDEG	POSLFC
MAP7	0.299735	8.27856	1.00716	0.323755	0.539722	0.986771	NOTDEG	POSLFC
DENND6A	0.299787	5.89635	2.75276	0.0121549	0.0784909	2.50761	NOTDEG	POSLFC
RORA	0.29982	11.8988	1.05534	0.300973	0.517332	1.03435	NOTDEG	POSLFC
AC024230.1	0.299941	0.190754	0.615276	0.544051	0.727512	0.606698	NOTDEG	POSLFC
SNPH	0.299969	4.51372	1.4542	0.157086	0.354118	1.41494	NOTDEG	POSLFC
PHB	0.300047	2.28605	1.10702	0.277004	0.493941	1.08707	NOTDEG	POSLFC
CEMIP2	0.300158	4.73195	1.43854	0.161825	0.360341	1.39896	NOTDEG	POSLFC
RSBN1	0.300198	4.82662	1.97388	0.0573646	0.193365	1.90052	NOTDEG	POSLFC
PDSS2	0.300378	6.7847	2.28691	0.0291869	0.129281	2.18095	NOTDEG	POSLFC
NPTX2	0.300379	0.537318	0.604394	0.550551	0.732446	0.596935	NOTDEG	POSLFC
PELI3	0.300399	1.36999	1.29819	0.203845	0.413255	1.27067	NOTDEG	POSLFC
AC078923.1	0.300529	1.25145	0.54075	0.592545	0.761252	0.535152	NOTDEG	POSLFC
SLC1A1	0.300557	2.80913	0.717993	0.478861	0.677997	0.708136	NOTDEG	POSLFC
CELSR2	0.300622	4.49062	1.25803	0.217774	0.429497	1.23247	NOTDEG	POSLFC
PPP6R3	0.300629	7.73013	3.18341	0.0033041	0.0374607	2.93793	DEG	POSLFC
AIDA	0.300979	4.23868	1.69357	0.101872	0.273366	1.63585	NOTDEG	POSLFC
FBXO41	0.301019	2.31585	0.795538	0.43235	0.638408	0.785176	NOTDEG	POSLFC
DUBR	0.301129	5.7904	0.971597	0.340059	0.555134	0.954049	NOTDEG	POSLFC
OPTN	0.301154	4.96457	1.30547	0.202534	0.411765	1.27436	NOTDEG	POSLFC
AC002558.3	0.301216	2.37381	1.04805	0.302718	0.519129	1.03062	NOTDEG	POSLFC
RBM12	0.301227	3.61284	1.62442	0.116228	0.294853	1.57081	NOTDEG	POSLFC
ARMCX3	0.301276	3.82644	1.50461	0.142547	0.33345	1.46637	NOTDEG	POSLFC
AC026704.1	0.301481	0.283873	0.482175	0.63382	0.789943	0.476358	NOTDEG	POSLFC
KCTD20	0.3015	5.49953	2.71398	0.0107594	0.0734029	2.55042	NOTDEG	POSLFC
TACR1	0.301524	0.851	0.79356	0.437223	0.642834	0.77689	NOTDEG	POSLFC
AC012409.2	0.301547	-0.0846139	0.647863	0.521911	0.710202	0.640403	NOTDEG	POSLFC
AL031432.4	0.301771	2.5702	1.50676	0.141996	0.332996	1.4684	NOTDEG	POSLFC
IBA57	0.301772	3.46799	1.42763	0.164738	0.363921	1.38931	NOTDEG	POSLFC
ZCCHC7	0.301792	7.84366	1.94276	0.0611762	0.201706	1.87222	NOTDEG	POSLFC
BCL3	0.301846	1.01095	0.683062	0.499641	0.694034	0.675054	NOTDEG	POSLFC
ARG2	0.301846	1.57403	0.680787	0.502525	0.696436	0.670522	NOTDEG	POSLFC
EPC1	0.302004	7.43281	2.95298	0.00595583	0.0522943	2.7502	NOTDEG	POSLFC
FAM3C	0.30208	4.40685	1.60041	0.120989	0.301583	1.55063	NOTDEG	POSLFC
ATP11C	0.302156	5.1413	1.72137	0.0960439	0.263674	1.66434	NOTDEG	POSLFC
ELOVL4	0.30227	3.20609	1.31841	0.197025	0.404569	1.29007	NOTDEG	POSLFC
PLEKHA8	0.302349	5.407	2.15005	0.042026	0.16049	2.03326	NOTDEG	POSLFC
AC007878.1	0.302578	1.92877	1.03129	0.311533	0.526806	1.01201	NOTDEG	POSLFC
AJM1	0.302615	2.51337	0.856321	0.398391	0.608238	0.844498	NOTDEG	POSLFC
CAMSAP2	0.302673	7.68715	3.03781	0.00480424	0.0461035	2.81987	DEG	POSLFC
FBXO11	0.302693	7.63132	2.13985	0.0403669	0.156758	2.04998	NOTDEG	POSLFC
RIC8A	0.302881	2.34837	0.94257	0.353189	0.567572	0.928421	NOTDEG	POSLFC
SLC25A44	0.303142	3.84401	1.62508	0.115026	0.293037	1.576	NOTDEG	POSLFC
RAB21	0.303209	5.20768	1.95467	0.0615333	0.202365	1.86964	NOTDEG	POSLFC
AC112206.2	0.303431	3.64042	1.31133	0.199542	0.407862	1.28286	NOTDEG	POSLFC
BRSK1	0.303438	5.95394	1.2345	0.226695	0.438756	1.20892	NOTDEG	POSLFC
PCDH1	0.303503	3.21221	1.23259	0.226994	0.438993	1.20814	NOTDEG	POSLFC
SLC25A51	0.303564	4.56524	2.3606	0.0258201	0.119869	2.22891	NOTDEG	POSLFC
USF2	0.303621	5.17715	2.11764	0.0443679	0.165826	2.0106	NOTDEG	POSLFC
TBC1D25	0.303745	3.67478	1.5203	0.138572	0.32795	1.48113	NOTDEG	POSLFC
BTRC	0.303752	7.35166	2.19134	0.0409442	0.158039	2.04409	NOTDEG	POSLFC
ARHGAP17	0.303858	6.21771	2.67702	0.0117913	0.0773207	2.51833	NOTDEG	POSLFC
PRRG3	0.303868	0.358545	0.43517	0.666454	0.811247	0.43102	NOTDEG	POSLFC
KCNE4	0.303903	3.05279	0.689112	0.49749	0.69244	0.678445	NOTDEG	POSLFC
PI4KA	0.303903	7.6585	2.50285	0.0190751	0.101071	2.34406	NOTDEG	POSLFC
RFXAP	0.303939	3.73477	1.79388	0.082869	0.241042	1.73428	NOTDEG	POSLFC
DRP2	0.30404	1.95781	0.560683	0.579044	0.751377	0.554782	NOTDEG	POSLFC
RNF168	0.304044	5.12037	1.91387	0.0659858	0.210831	1.83852	NOTDEG	POSLFC
ZNF567	0.304068	3.70566	1.74142	0.0915557	0.255198	1.68725	NOTDEG	POSLFC
RUFY3	0.304172	8.43852	2.0785	0.0460307	0.169828	1.99511	NOTDEG	POSLFC
SLC47A1	0.304181	1.76512	0.860939	0.395882	0.605939	0.848999	NOTDEG	POSLFC
PSMB2	0.304275	4.0472	2.17651	0.0372559	0.149641	2.08295	NOTDEG	POSLFC
TFDP2	0.304295	7.18668	2.09162	0.0447584	0.166624	2.00692	NOTDEG	POSLFC
OLMALINC	0.304316	6.60287	1.31252	0.202757	0.412009	1.27373	NOTDEG	POSLFC
BCL11A	0.304341	2.76047	0.581991	0.564864	0.742286	0.575631	NOTDEG	POSLFC
MICU1	0.304388	6.55184	2.18608	0.0374374	0.150027	2.08096	NOTDEG	POSLFC
CTDSPL2	0.30451	6.15073	2.85303	0.00850485	0.0645232	2.63134	NOTDEG	POSLFC
STRN3	0.304566	7.19417	2.40752	0.0239477	0.114849	2.25797	NOTDEG	POSLFC
AC135050.1	0.304569	0.83572	0.793632	0.434195	0.640144	0.782034	NOTDEG	POSLFC
AC016588.2	0.304732	1.33805	1.15064	0.258678	0.473687	1.12952	NOTDEG	POSLFC
PHYHD1	0.304784	6.9372	1.27773	0.213967	0.425164	1.24273	NOTDEG	POSLFC
KDM5B	0.304977	6.39662	2.6336	0.0149446	0.0881875	2.43372	NOTDEG	POSLFC
RREB1	0.305085	6.48724	1.54625	0.134625	0.32174	1.49611	NOTDEG	POSLFC
AC005838.2	0.30534	2.42213	1.11006	0.27696	0.493908	1.08717	NOTDEG	POSLFC
KREMEN1	0.305501	6.77219	1.38255	0.177236	0.379935	1.34931	NOTDEG	POSLFC
POFUT1	0.305591	3.78447	2.16287	0.0386048	0.152648	2.06837	NOTDEG	POSLFC
EIF3J-DT	0.305611	3.93396	2.0179	0.0545153	0.187859	1.92272	NOTDEG	POSLFC
CRYM	0.305657	2.19812	0.598272	0.554005	0.734211	0.59177	NOTDEG	POSLFC
ATG5	0.305734	5.63039	2.0818	0.046404	0.170563	1.9917	NOTDEG	POSLFC
RAB5A	0.305747	5.80516	2.53236	0.0189759	0.100827	2.346	NOTDEG	POSLFC
CELF2	0.305812	9.85894	1.50424	0.142664	0.333451	1.46594	NOTDEG	POSLFC
AC015849.4	0.305878	0.498517	0.663729	0.511837	0.703635	0.65598	NOTDEG	POSLFC
GRIPAP1	0.305933	5.7215	2.56204	0.0173439	0.095953	2.37934	NOTDEG	POSLFC
BCAR3	0.306059	7.3225	1.55551	0.13339	0.319818	1.50087	NOTDEG	POSLFC
C6orf47	0.306059	1.57021	1.1468	0.260465	0.475724	1.12529	NOTDEG	POSLFC
TRAF3IP2-AS1	0.306065	8.04149	1.82934	0.0772339	0.230789	1.76697	NOTDEG	POSLFC
CLASP1	0.306091	8.67444	2.99224	0.00539371	0.0491698	2.78253	DEG	POSLFC
TBX2	0.306157	1.30529	0.649297	0.524335	0.711895	0.636677	NOTDEG	POSLFC
LINC01358	0.306179	3.35505	0.90981	0.371969	0.585079	0.892791	NOTDEG	POSLFC
LRRC55	0.306192	-0.739016	0.456369	0.651523	0.803108	0.451647	NOTDEG	POSLFC
RNFT1	0.306386	2.77284	1.25463	0.218991	0.431369	1.22921	NOTDEG	POSLFC
IKZF4	0.306397	4.82122	1.89308	0.0677153	0.21395	1.8269	NOTDEG	POSLFC
HAUS5	0.306418	3.19388	1.34553	0.190616	0.397281	1.30876	NOTDEG	POSLFC
PTTG1IP	0.306636	6.02789	1.67396	0.104201	0.276333	1.62482	NOTDEG	POSLFC
ZBTB5	0.306709	4.44065	2.45926	0.0198493	0.103469	2.32918	NOTDEG	POSLFC
PLEKHM3	0.306858	5.99382	2.47073	0.0193882	0.102197	2.33798	NOTDEG	POSLFC
PIGZ	0.306985	4.82622	1.3744	0.180366	0.384552	1.33963	NOTDEG	POSLFC
CRTC1	0.307151	6.86919	2.1521	0.0425054	0.161458	2.02854	NOTDEG	POSLFC
MIER1	0.307279	5.82781	2.1161	0.0439177	0.164685	2.01488	NOTDEG	POSLFC
YAF2	0.307285	6.51393	2.25749	0.0311668	0.134669	2.15494	NOTDEG	POSLFC
KPNA6	0.307366	6.20863	3.14512	0.00466113	0.0454072	2.82957	DEG	POSLFC
ABHD15	0.307418	1.92691	1.09409	0.282445	0.499996	1.07484	NOTDEG	POSLFC
ZSCAN2	0.307437	2.17544	1.12554	0.268997	0.485493	1.10537	NOTDEG	POSLFC
TTI1	0.307579	4.78895	2.30738	0.028636	0.127898	2.18846	NOTDEG	POSLFC
CUX1	0.307762	8.25492	2.50368	0.0177668	0.0971516	2.37044	NOTDEG	POSLFC
AL121890.3	0.307926	-0.891144	0.680509	0.503316	0.696933	0.669281	NOTDEG	POSLFC
TENM2	0.308204	9.7482	1.29273	0.207485	0.417552	1.26051	NOTDEG	POSLFC
RALB	0.308207	3.81487	1.88505	0.0711702	0.220039	1.80439	NOTDEG	POSLFC
HDGFL3	0.308361	5.66735	2.76608	0.00951526	0.068835	2.59296	NOTDEG	POSLFC
YY1	0.308363	5.83661	2.89119	0.00695395	0.0572472	2.69904	NOTDEG	POSLFC
PSMA6	0.308453	5.14909	2.53659	0.0164461	0.0930148	2.39886	NOTDEG	POSLFC
DLG2	0.308534	10.4694	1.45542	0.155607	0.352484	1.42	NOTDEG	POSLFC
NRG3	0.308555	11.9073	1.35589	0.184932	0.389853	1.32572	NOTDEG	POSLFC
DPYS	0.308583	0.235936	0.508439	0.614745	0.776342	0.503312	NOTDEG	POSLFC
DTNBP1	0.308625	5.97812	2.0478	0.0491356	0.177362	1.96741	NOTDEG	POSLFC
AP001468.1	0.308679	-1.11127	0.534714	0.597465	0.76463	0.528049	NOTDEG	POSLFC
ABCB9	0.308706	5.52436	1.82422	0.080347	0.236615	1.74868	NOTDEG	POSLFC
WDR20	0.308793	6.94316	2.26544	0.0314801	0.135311	2.15095	NOTDEG	POSLFC
PICALM	0.308821	7.78292	1.81167	0.0831851	0.241699	1.7325	NOTDEG	POSLFC
SMAD9	0.30884	4.89278	0.937456	0.358304	0.572456	0.918602	NOTDEG	POSLFC
PSMD4	0.308895	4.52799	2.28303	0.0299191	0.131231	2.17116	NOTDEG	POSLFC
NDUFS1	0.308941	6.81044	3.41408	0.00214766	0.0292893	3.06902	DEG	POSLFC
BAZ1A	0.30895	5.36485	2.40589	0.0233335	0.112885	2.26793	NOTDEG	POSLFC
MOB3C	0.308974	1.88954	1.15292	0.257755	0.472758	1.13171	NOTDEG	POSLFC
AC079148.3	0.309058	-0.258856	0.533428	0.598742	0.765468	0.52621	NOTDEG	POSLFC
AC008731.1	0.309103	1.16281	0.608192	0.549353	0.731713	0.59873	NOTDEG	POSLFC
TDRD10	0.309186	2.64071	0.832294	0.419481	0.627058	0.807321	NOTDEG	POSLFC
FAM162B	0.309306	-0.126912	0.548125	0.588542	0.758523	0.54095	NOTDEG	POSLFC
HPYR1	0.309365	0.329675	0.759356	0.453523	0.656763	0.749554	NOTDEG	POSLFC
B3GALT6	0.309472	1.34514	1.02581	0.314615	0.529761	1.00559	NOTDEG	POSLFC
RIN3	0.309573	4.74131	1.26342	0.219651	0.431934	1.22746	NOTDEG	POSLFC
MYO5C	0.309682	3.18674	0.805136	0.427741	0.63461	0.793064	NOTDEG	POSLFC
AC011751.1	0.309704	0.453784	0.782567	0.442627	0.647345	0.767764	NOTDEG	POSLFC
NEDD4L	0.309704	7.43502	1.55622	0.129811	0.314793	1.51485	NOTDEG	POSLFC
AC092844.1	0.309756	3.82192	1.31576	0.198315	0.406134	1.28637	NOTDEG	POSLFC
HEBP1	0.309836	2.39815	1.22737	0.228923	0.440613	1.20314	NOTDEG	POSLFC
G3BP1	0.309861	5.92286	2.30585	0.0288971	0.12848	2.18489	NOTDEG	POSLFC
AC004930.1	0.309878	-0.772971	0.567855	0.575557	0.749111	0.559886	NOTDEG	POSLFC
SLC35A2	0.309896	0.999448	0.92608	0.363042	0.577541	0.909584	NOTDEG	POSLFC
NT5DC2	0.309904	1.03035	0.704174	0.487267	0.684278	0.694663	NOTDEG	POSLFC
CNNM3	0.309905	3.94009	2.25982	0.0310059	0.13432	2.157	NOTDEG	POSLFC
AUH	0.310007	7.09208	2.43756	0.0215753	0.108463	2.29776	NOTDEG	POSLFC
RNPEPL1	0.310138	3.09681	0.696094	0.491557	0.687602	0.687835	NOTDEG	POSLFC
PLEKHG1	0.310212	7.79316	1.4779	0.149715	0.343967	1.44054	NOTDEG	POSLFC
PELP1	0.310465	4.64628	2.04531	0.0511006	0.181219	1.95063	NOTDEG	POSLFC
NIPA2	0.310498	4.04656	2.14471	0.0403972	0.156813	2.04966	NOTDEG	POSLFC
TMEM255A	0.310515	1.58212	0.665791	0.511503	0.703425	0.6565	NOTDEG	POSLFC
BAHD1	0.310575	4.20526	2.51399	0.0194966	0.10247	2.3359	NOTDEG	POSLFC
DTNA	0.310694	11.3237	1.22383	0.230277	0.442232	1.19964	NOTDEG	POSLFC
FAM13A-AS1	0.310704	4.32239	1.96868	0.0598796	0.19896	1.88168	NOTDEG	POSLFC
PROSER3	0.31085	3.78363	1.67388	0.107388	0.28084	1.61005	NOTDEG	POSLFC
USP12	0.310912	5.0176	2.80149	0.00969709	0.0694573	2.58645	NOTDEG	POSLFC
ATL1	0.311178	5.70273	1.7107	0.0986171	0.267933	1.6516	NOTDEG	POSLFC
NMNAT1	0.311345	4.69218	2.00396	0.0557013	0.19021	1.91337	NOTDEG	POSLFC
RERE	0.311484	9.18112	3.01181	0.0051327	0.0478061	2.79859	DEG	POSLFC
GIGYF2	0.311592	7.63613	3.09992	0.00409861	0.0421833	2.87047	DEG	POSLFC
MSH4	0.311602	3.0435	1.17444	0.249939	0.4642	1.1505	NOTDEG	POSLFC
CD82	0.311653	5.03545	1.57595	0.130411	0.315496	1.51248	NOTDEG	POSLFC
ARHGEF26	0.311732	8.24383	1.27534	0.213947	0.425164	1.24278	NOTDEG	POSLFC
BCAT1	0.311748	3.21783	0.875186	0.390056	0.60067	0.859516	NOTDEG	POSLFC
ITPR3	0.311838	0.233713	0.685563	0.498084	0.692827	0.677508	NOTDEG	POSLFC
AL161443.1	0.311884	1.11586	0.996131	0.326899	0.542067	0.980379	NOTDEG	POSLFC
MS4A13	0.311889	-0.906983	0.643511	0.525346	0.712616	0.635127	NOTDEG	POSLFC
UBR5-AS1	0.311941	2.85667	1.36602	0.182723	0.387331	1.33242	NOTDEG	POSLFC
FAM120A	0.311948	6.83508	3.00296	0.00524917	0.0484113	2.79133	DEG	POSLFC
FAM169A	0.311978	5.97566	2.65782	0.0123237	0.0790519	2.50274	NOTDEG	POSLFC
AP000793.1	0.311985	0.315628	0.71617	0.479896	0.678915	0.70647	NOTDEG	POSLFC
NLGN4X	0.312019	7.36001	1.37029	0.180438	0.384621	1.33941	NOTDEG	POSLFC
GFM2	0.312092	4.2601	1.87933	0.0707438	0.219271	1.80712	NOTDEG	POSLFC
DLGAP4	0.312098	6.38335	1.73347	0.095436	0.262602	1.66739	NOTDEG	POSLFC
KLC1	0.312185	7.85871	2.59103	0.0144583	0.0864545	2.44567	NOTDEG	POSLFC
CHAF1B	0.312284	0.825612	0.700633	0.489683	0.686075	0.690813	NOTDEG	POSLFC
CACNG7	0.312303	5.23173	2.00787	0.0553171	0.189373	1.91638	NOTDEG	POSLFC
FAM210A	0.31239	4.28049	2.0017	0.0541657	0.18707	1.92551	NOTDEG	POSLFC
EFHD1	0.312425	6.94075	2.05814	0.0514409	0.181809	1.94778	NOTDEG	POSLFC
GPR157	0.312482	1.24824	0.744315	0.46307	0.664162	0.733802	NOTDEG	POSLFC
MKLN1	0.312561	9.46283	1.82219	0.0780867	0.232415	1.7619	NOTDEG	POSLFC
SNX6	0.312609	6.21659	2.9745	0.00661989	0.0556451	2.71538	NOTDEG	POSLFC
TCAF2	0.312812	-0.540446	0.445727	0.658894	0.807075	0.441441	NOTDEG	POSLFC
MCF2	0.312903	1.67753	0.982266	0.333953	0.548893	0.966182	NOTDEG	POSLFC
AC002467.1	0.312969	-0.437874	0.604103	0.551364	0.732875	0.595717	NOTDEG	POSLFC
FBXL20	0.313052	7.43725	2.52561	0.0189893	0.100852	2.34574	NOTDEG	POSLFC
KCNS2	0.313116	-0.399855	0.507199	0.615605	0.77663	0.50209	NOTDEG	POSLFC
ARFGEF3	0.313251	6.72288	1.2851	0.208276	0.418403	1.25832	NOTDEG	POSLFC
AC026803.1	0.313258	-1.16343	0.547273	0.589285	0.759085	0.539872	NOTDEG	POSLFC
DLG3	0.313264	3.71172	2.14637	0.0401631	0.156313	2.05207	NOTDEG	POSLFC
THAP11	0.313416	0.959586	0.654749	0.518179	0.707827	0.646156	NOTDEG	POSLFC
RAD21	0.313502	5.06251	2.63253	0.014525	0.0867506	2.44401	NOTDEG	POSLFC
CCDC88B	0.313516	3.79304	1.26594	0.217606	0.4294	1.23292	NOTDEG	POSLFC
KLF15	0.31355	5.53083	1.16822	0.253093	0.467429	1.14287	NOTDEG	POSLFC
CSK	0.31367	4.20666	1.55708	0.130249	0.315263	1.51312	NOTDEG	POSLFC
LINC01023	0.313704	0.499789	0.607851	0.548561	0.731188	0.599919	NOTDEG	POSLFC
PANX1	0.313802	1.88847	1.1678	0.251936	0.466204	1.14566	NOTDEG	POSLFC
EYA2	0.313835	8.38672	1.13107	0.268959	0.485469	1.10546	NOTDEG	POSLFC
AC005740.5	0.314153	2.21002	0.901471	0.375485	0.588506	0.886246	NOTDEG	POSLFC
MED27	0.314303	6.85214	2.17596	0.0373006	0.14974	2.08246	NOTDEG	POSLFC
ST13	0.314609	5.12428	1.78927	0.0848094	0.244622	1.72344	NOTDEG	POSLFC
TLNRD1	0.314644	1.25929	0.874774	0.38938	0.599965	0.860742	NOTDEG	POSLFC
KCNC1	0.314835	3.15842	1.07406	0.291086	0.50743	1.05574	NOTDEG	POSLFC
RAB3B	0.314912	0.976118	0.588161	0.561588	0.739988	0.580485	NOTDEG	POSLFC
AC079779.2	0.314961	0.862632	0.891274	0.379747	0.592266	0.878362	NOTDEG	POSLFC
PSIP1	0.315283	5.51969	2.49877	0.0190136	0.100884	2.34526	NOTDEG	POSLFC
NEBL	0.315429	10.3587	1.34656	0.187904	0.393655	1.31681	NOTDEG	POSLFC
AP3S1	0.315448	5.10877	1.94061	0.0620194	0.203168	1.86616	NOTDEG	POSLFC
ITGA10	0.315456	0.534713	0.616733	0.542426	0.726193	0.609149	NOTDEG	POSLFC
EAPP	0.315497	5.22784	2.43157	0.0223636	0.110098	2.28413	NOTDEG	POSLFC
UNC119B	0.315509	2.67617	1.72256	0.0952072	0.262197	1.66855	NOTDEG	POSLFC
SCAF8	0.31573	7.24557	3.26582	0.00320066	0.0369356	2.94778	DEG	POSLFC
EIF3C	0.315886	2.32069	0.926372	0.363117	0.577565	0.909442	NOTDEG	POSLFC
REV3L	0.315888	8.66232	1.97729	0.056971	0.192533	1.90353	NOTDEG	POSLFC
PLEKHB2	0.315941	4.47636	2.05847	0.0509365	0.180987	1.95201	NOTDEG	POSLFC
MYO5B	0.316002	2.76546	0.875801	0.38798	0.59881	0.863287	NOTDEG	POSLFC
ZBTB44	0.316173	5.82666	2.03486	0.052186	0.183168	1.9416	NOTDEG	POSLFC
AL050309.1	0.316179	6.86844	1.85155	0.0736367	0.224716	1.78886	NOTDEG	POSLFC
PSPC1	0.31621	7.0234	2.54901	0.0174412	0.0963256	2.37727	NOTDEG	POSLFC
EGLN1	0.316258	5.75886	2.69315	0.0126644	0.0801401	2.49307	NOTDEG	POSLFC
GRAMD2A	0.316338	2.72663	0.886152	0.382981	0.594947	0.872417	NOTDEG	POSLFC
PRKAR1B	0.316434	5.58974	1.20832	0.236354	0.448724	1.18415	NOTDEG	POSLFC
FOXK2	0.316693	6.85475	2.68502	0.0125876	0.0798757	2.49523	NOTDEG	POSLFC
NIM1K	0.316719	6.26613	2.04147	0.0497936	0.178681	1.96173	NOTDEG	POSLFC
AC090559.2	0.316829	1.23596	1.04267	0.308876	0.524887	1.01758	NOTDEG	POSLFC
CCDC151	0.316833	3.2891	1.09303	0.283489	0.500971	1.07251	NOTDEG	POSLFC
UTP23	0.317017	5.38842	1.71283	0.0971994	0.265794	1.65859	NOTDEG	POSLFC
FIP1L1	0.317098	6.00761	2.78117	0.00913129	0.0674611	2.6071	NOTDEG	POSLFC
PER1	0.317215	5.75852	1.74617	0.0950269	0.261913	1.66946	NOTDEG	POSLFC
ENPP1	0.317233	0.732789	0.603453	0.550597	0.732446	0.596865	NOTDEG	POSLFC
DCDC2	0.317514	2.78179	0.796693	0.432045	0.638262	0.785698	NOTDEG	POSLFC
AC005332.6	0.317526	3.70217	1.41394	0.168677	0.368984	1.37647	NOTDEG	POSLFC
TGFBR3	0.317556	6.87641	1.36884	0.183009	0.38779	1.33155	NOTDEG	POSLFC
ZMAT5	0.317562	3.49736	1.70676	0.0978668	0.266819	1.65528	NOTDEG	POSLFC
ARF4	0.317719	4.07908	2.15935	0.0398347	0.155694	2.05546	NOTDEG	POSLFC
KSR2	0.31781	5.13408	0.751024	0.458664	0.660663	0.741048	NOTDEG	POSLFC
RPH3A	0.31787	3.50757	0.700311	0.488961	0.685362	0.691962	NOTDEG	POSLFC
C5orf47	0.317912	0.544992	0.827848	0.417641	0.625442	0.81052	NOTDEG	POSLFC
ZFP91	0.318042	5.15295	2.48391	0.0203923	0.104808	2.31905	NOTDEG	POSLFC
C5orf30	0.318108	4.5285	2.74325	0.011368	0.0757395	2.53118	NOTDEG	POSLFC
SH3BP5L	0.318179	2.76402	1.55631	0.12981	0.314793	1.51485	NOTDEG	POSLFC
AL590428.1	0.318345	1.50323	0.877414	0.392267	0.602701	0.855514	NOTDEG	POSLFC
SEC24B	0.318403	6.31589	2.40188	0.022492	0.110362	2.28196	NOTDEG	POSLFC
AFF4	0.318495	7.39368	3.4526	0.00292405	0.0350609	2.97561	DEG	POSLFC
AC127526.2	0.318497	0.567873	0.753912	0.456591	0.659326	0.744473	NOTDEG	POSLFC
PDE4D	0.318663	9.85225	1.45842	0.156377	0.353176	1.41736	NOTDEG	POSLFC
CLDN15	0.31876	2.28498	1.19968	0.240924	0.45376	1.17268	NOTDEG	POSLFC
PAG1	0.318767	5.85272	1.96763	0.059491	0.198043	1.88455	NOTDEG	POSLFC
CASP8AP2	0.31884	5.67314	3.14052	0.00369189	0.0398518	2.90335	DEG	POSLFC
CAVIN1	0.318868	1.22198	0.601064	0.552271	0.733484	0.594361	NOTDEG	POSLFC
TRAM1	0.31894	4.72248	3.14983	0.00441803	0.0441528	2.84666	DEG	POSLFC
SORT1	0.318964	7.61996	1.78785	0.0861114	0.246646	1.71628	NOTDEG	POSLFC
KIF9-AS1	0.31901	7.80781	2.5151	0.0199145	0.103643	2.32796	NOTDEG	POSLFC
NELFB	0.319061	4.58862	2.25391	0.032738	0.138464	2.13528	NOTDEG	POSLFC
RFFL	0.319167	6.85778	1.16012	0.256485	0.471415	1.13474	NOTDEG	POSLFC
PAPSS1	0.319185	5.70878	2.50224	0.019119	0.101248	2.3432	NOTDEG	POSLFC
CRTC3	0.319233	6.59473	2.72139	0.0116154	0.0765661	2.52362	NOTDEG	POSLFC
AC105429.1	0.31934	1.83297	1.01289	0.318954	0.534164	0.996609	NOTDEG	POSLFC
STXBP5L	0.319387	6.92703	0.611697	0.545842	0.728847	0.604002	NOTDEG	POSLFC
ZNF718	0.319518	5.83915	2.2397	0.0332918	0.139769	2.12855	NOTDEG	POSLFC
WDR81	0.319777	4.02877	1.94018	0.0641598	0.206949	1.85107	NOTDEG	POSLFC
GPN1	0.319788	2.77648	1.15644	0.256838	0.47175	1.1339	NOTDEG	POSLFC
CPT1C	0.319856	4.69491	1.26957	0.217691	0.4294	1.23269	NOTDEG	POSLFC
TOP1MT	0.31992	3.12019	1.2223	0.232469	0.44486	1.19402	NOTDEG	POSLFC
AL353135.2	0.319946	0.519728	0.754494	0.457199	0.659859	0.743467	NOTDEG	POSLFC
RHEX	0.319952	-1.12745	0.519999	0.608086	0.772175	0.512807	NOTDEG	POSLFC
HSF1	0.320093	4.67209	1.72146	0.0973783	0.265991	1.6577	NOTDEG	POSLFC
SV2C	0.320096	1.3502	0.947726	0.354486	0.568709	0.925923	NOTDEG	POSLFC
STK19	0.320245	4.02076	1.99007	0.0568991	0.192456	1.90408	NOTDEG	POSLFC
AL137781.1	0.320323	1.28929	0.830123	0.413043	0.621239	0.81855	NOTDEG	POSLFC
RABL6	0.320323	6.46245	2.40981	0.0244186	0.116292	2.25048	NOTDEG	POSLFC
TSSK6	0.320636	0.284258	1.02118	0.319448	0.534758	0.995593	NOTDEG	POSLFC
LINC01002	0.320655	3.13707	1.36807	0.183262	0.387949	1.33078	NOTDEG	POSLFC
LPCAT4	0.320677	3.61406	0.742944	0.463109	0.664169	0.733737	NOTDEG	POSLFC
AL603839.3	0.320716	4.7415	2.40968	0.0227594	0.111025	2.27745	NOTDEG	POSLFC
RUNDC1	0.320755	3.53425	1.51789	0.139174	0.328667	1.47887	NOTDEG	POSLFC
GRIA1	0.320766	5.33352	0.770022	0.447166	0.651466	0.760149	NOTDEG	POSLFC
SURF4	0.320769	4.05137	1.6905	0.100964	0.2719	1.6402	NOTDEG	POSLFC
ZSWIM5	0.320924	7.40081	2.63165	0.0131228	0.0817867	2.48042	NOTDEG	POSLFC
AL031595.3	0.320949	1.82653	0.820055	0.419465	0.627058	0.80735	NOTDEG	POSLFC
ATCAY	0.32107	3.92094	0.860859	0.395925	0.605939	0.848921	NOTDEG	POSLFC
SGSM3	0.321074	3.99422	1.65409	0.11011	0.285638	1.5977	NOTDEG	POSLFC
RNF10	0.32119	5.84668	2.97861	0.00590752	0.0520356	2.75287	NOTDEG	POSLFC
TUSC2	0.321266	1.44193	0.688688	0.496142	0.691018	0.680573	NOTDEG	POSLFC
NAT8L	0.321278	6.91107	1.56366	0.131512	0.317121	1.50816	NOTDEG	POSLFC
AP005131.6	0.321455	1.72996	0.955626	0.350327	0.564947	0.933956	NOTDEG	POSLFC
RAPGEFL1	0.321693	4.01838	1.07758	0.290052	0.506313	1.05801	NOTDEG	POSLFC
TBL1XR1	0.321702	7.90094	2.73302	0.0119443	0.0778105	2.51379	NOTDEG	POSLFC
OTOA	0.32173	0.538958	0.692672	0.493677	0.688971	0.684473	NOTDEG	POSLFC
RMI2	0.321753	0.930177	0.65351	0.519556	0.708596	0.644029	NOTDEG	POSLFC
GNB4	0.321906	4.42233	1.58985	0.123033	0.304907	1.54217	NOTDEG	POSLFC
CRYZL1	0.322057	6.28425	3.31613	0.00352853	0.0388199	2.9175	DEG	POSLFC
DHX33	0.322167	4.02932	2.42721	0.0220739	0.109442	2.28909	NOTDEG	POSLFC
AC104984.2	0.322244	-0.0283523	0.928403	0.363224	0.577613	0.909239	NOTDEG	POSLFC
AGO2	0.322316	7.39536	2.29299	0.0287918	0.128287	2.18633	NOTDEG	POSLFC
SULT1A3	0.322425	3.33098	1.41469	0.172163	0.373281	1.36529	NOTDEG	POSLFC
MOAP1	0.322546	2.15216	0.879922	0.385703	0.597219	0.867436	NOTDEG	POSLFC
AC005229.5	0.322574	-1.0054	0.564263	0.577842	0.750457	0.55654	NOTDEG	POSLFC
SNHG5	0.322619	6.19985	2.87266	0.00729224	0.0590756	2.6832	NOTDEG	POSLFC
RAP1B	0.322657	6.07287	2.29133	0.0288993	0.12848	2.18486	NOTDEG	POSLFC
ZNF71	0.322718	3.56094	2.12773	0.0414171	0.159235	2.03933	NOTDEG	POSLFC
ORC1	0.322735	-0.115135	0.633307	0.531178	0.717018	0.626208	NOTDEG	POSLFC
NECTIN3	0.322846	5.66765	2.02337	0.0529157	0.184755	1.93561	NOTDEG	POSLFC
PCSK1	0.32288	0.859112	0.515956	0.610087	0.773647	0.50995	NOTDEG	POSLFC
GCKR	0.322913	1.36177	0.701764	0.488164	0.684695	0.693231	NOTDEG	POSLFC
LRP12	0.322958	5.29256	2.65199	0.0144106	0.086356	2.44686	NOTDEG	POSLFC
GPR82	0.323041	-0.015757	0.576614	0.569784	0.745503	0.56837	NOTDEG	POSLFC
AC105290.1	0.323045	0.66096	0.511975	0.612981	0.775382	0.505823	NOTDEG	POSLFC
CORO2B	0.323254	7.18618	1.78388	0.0842351	0.243492	1.72662	NOTDEG	POSLFC
MEIS3	0.323389	2.23464	0.556874	0.581732	0.753022	0.550857	NOTDEG	POSLFC
NCKIPSD	0.323423	3.86961	1.61734	0.116649	0.295263	1.56899	NOTDEG	POSLFC
TTC27	0.32343	5.13749	2.13143	0.0411199	0.158377	2.04232	NOTDEG	POSLFC
LANCL3	0.323557	1.92216	0.95331	0.349596	0.564288	0.935374	NOTDEG	POSLFC
PDPK1	0.323691	5.46369	2.85883	0.0152096	0.08902	2.42735	NOTDEG	POSLFC
GTF2H2	0.323822	4.42297	1.34956	0.189581	0.39585	1.31182	NOTDEG	POSLFC
FER1L6	0.324102	-0.430548	0.514745	0.61039	0.773704	0.509517	NOTDEG	POSLFC
ELF1	0.324124	6.46614	1.88536	0.0699172	0.217686	1.81245	NOTDEG	POSLFC
TBX6	0.324144	2.35543	0.913864	0.369198	0.58244	0.897976	NOTDEG	POSLFC
RPL34	0.324155	2.89417	0.886952	0.384345	0.596251	0.869918	NOTDEG	POSLFC
METTL27	0.324238	2.01692	1.37636	0.183079	0.387853	1.33133	NOTDEG	POSLFC
AC104123.1	0.324563	4.87401	1.25288	0.221895	0.433711	1.2215	NOTDEG	POSLFC
AL161630.1	0.324624	0.677034	0.711982	0.482766	0.68103	0.70186	NOTDEG	POSLFC
MEMO1	0.324781	2.78503	0.76638	0.449353	0.65326	0.756494	NOTDEG	POSLFC
AL035401.1	0.324785	0.174295	0.615612	0.543724	0.727339	0.607191	NOTDEG	POSLFC
TCEAL1	0.324867	2.67979	1.66313	0.10763	0.281283	1.60894	NOTDEG	POSLFC
TXNL4A	0.324897	4.89955	1.94211	0.0613102	0.201893	1.87125	NOTDEG	POSLFC
AC099850.1	0.324945	1.92712	1.02433	0.314305	0.529362	1.00623	NOTDEG	POSLFC
LLGL2	0.32496	3.2704	0.895181	0.379273	0.591776	0.879237	NOTDEG	POSLFC
EXOSC6	0.32508	4.01282	1.93222	0.0628561	0.204486	1.86021	NOTDEG	POSLFC
EMP3	0.325118	1.92589	0.818871	0.419111	0.62694	0.807965	NOTDEG	POSLFC
LDLR	0.325121	5.81085	0.816019	0.420717	0.6281	0.805177	NOTDEG	POSLFC
URGCP	0.325149	6.66332	3.1192	0.00472133	0.0457081	2.82546	DEG	POSLFC
STK25	0.325237	4.95126	1.70742	0.0977422	0.266595	1.6559	NOTDEG	POSLFC
FANCC	0.325265	4.88948	2.1995	0.0368131	0.148763	2.08783	NOTDEG	POSLFC
ZFX	0.325269	5.82404	2.78886	0.00940014	0.0684388	2.59715	NOTDEG	POSLFC
CDK13	0.325322	7.8527	3.18609	0.00329413	0.0373696	2.93887	DEG	POSLFC
GABRP	0.32556	-1.62677	0.604784	0.549724	0.731954	0.598174	NOTDEG	POSLFC
AGTRAP	0.325782	2.80621	1.38247	0.181992	0.386454	1.33465	NOTDEG	POSLFC
SFMBT2	0.325854	8.66222	1.674	0.104192	0.276333	1.62486	NOTDEG	POSLFC
PTRH1	0.325905	2.62909	1.67361	0.108976	0.283764	1.60281	NOTDEG	POSLFC
RAF1	0.325939	6.62948	3.19077	0.00324159	0.0371146	2.94385	DEG	POSLFC
CCKBR	0.326444	-0.198521	0.591168	0.558707	0.737608	0.584762	NOTDEG	POSLFC
MAATS1	0.326488	4.2772	2.06701	0.0479916	0.17463	1.97744	NOTDEG	POSLFC
DNAJC18	0.326783	4.66458	2.3474	0.0254677	0.118919	2.23423	NOTDEG	POSLFC
ZNF544	0.326806	6.64892	2.39049	0.0277096	0.125256	2.20137	NOTDEG	POSLFC
FZR1	0.326813	3.83092	1.56221	0.130228	0.315255	1.5132	NOTDEG	POSLFC
TRAF3	0.326904	6.98585	2.79172	0.00889754	0.0663684	2.61597	NOTDEG	POSLFC
KLHL9	0.326911	3.6838	1.65988	0.107119	0.280518	1.61128	NOTDEG	POSLFC
ATP11A	0.326979	6.34298	1.34334	0.191024	0.397788	1.30756	NOTDEG	POSLFC
PPP6C	0.327033	5.71209	2.91687	0.00711706	0.0581779	2.69132	NOTDEG	POSLFC
ACSBG2	0.327049	2.14019	1.6017	0.123542	0.305669	1.54008	NOTDEG	POSLFC
DHRS3	0.327057	5.82055	1.83509	0.0797166	0.235397	1.75233	NOTDEG	POSLFC
AC010624.5	0.327159	2.70023	0.798737	0.432921	0.638829	0.784203	NOTDEG	POSLFC
CD276	0.327167	4.05608	2.38451	0.0234045	0.113008	2.26677	NOTDEG	POSLFC
PCDHB6	0.327175	1.76885	1.29682	0.206658	0.416704	1.26281	NOTDEG	POSLFC
FBXO31	0.327185	5.15199	2.5523	0.0175318	0.0966603	2.37536	NOTDEG	POSLFC
MDGA1	0.327292	4.44699	1.44763	0.161171	0.359508	1.40114	NOTDEG	POSLFC
AL035461.2	0.3273	-0.080802	0.758245	0.454031	0.656956	0.748712	NOTDEG	POSLFC
TOX2	0.327323	3.54186	0.785825	0.437936	0.643273	0.775683	NOTDEG	POSLFC
EVC	0.327406	5.07755	1.99358	0.0579172	0.194481	1.89632	NOTDEG	POSLFC
LMCD1-AS1	0.327544	8.71726	1.58021	0.124209	0.306366	1.53734	NOTDEG	POSLFC
PKNOX1	0.327713	6.5342	2.69765	0.012244	0.0787828	2.50503	NOTDEG	POSLFC
C11orf49	0.327728	8.00675	1.7371	0.0922973	0.256598	1.6834	NOTDEG	POSLFC
AC099518.1	0.327767	0.316797	0.992402	0.328685	0.544169	0.976766	NOTDEG	POSLFC
MYPN	0.327971	-0.681407	0.652387	0.51896	0.708234	0.644949	NOTDEG	POSLFC
BAX	0.328125	3.03723	1.68006	0.103	0.275093	1.63048	NOTDEG	POSLFC
AC005696.4	0.328347	1.78076	1.11751	0.273337	0.489873	1.09541	NOTDEG	POSLFC
CHL1	0.328464	7.83392	1.68345	0.102333	0.274005	1.63365	NOTDEG	POSLFC
THEMIS	0.328552	1.44663	0.520716	0.607062	0.771394	0.514272	NOTDEG	POSLFC
C2orf16	0.328673	0.985556	0.689186	0.496217	0.691018	0.680453	NOTDEG	POSLFC
CYSRT1	0.328735	-1.03087	0.617427	0.541463	0.725507	0.610603	NOTDEG	POSLFC
RALBP1	0.328857	4.5011	2.60225	0.0147526	0.0875092	2.4384	NOTDEG	POSLFC
TAPT1	0.328883	6.10945	2.37134	0.0256356	0.119252	2.23169	NOTDEG	POSLFC
PTK2B	0.328941	5.37007	1.45366	0.156091	0.353	1.41834	NOTDEG	POSLFC
AC012313.5	0.329089	1.57772	1.35553	0.185043	0.390045	1.32539	NOTDEG	POSLFC
C1orf43	0.329235	5.10054	2.43607	0.0212708	0.107625	2.30314	NOTDEG	POSLFC
MAP3K10	0.329241	4.84816	2.46912	0.0221455	0.109442	2.28786	NOTDEG	POSLFC
FIZ1	0.329368	2.17005	1.74179	0.0936109	0.259168	1.67665	NOTDEG	POSLFC
AL512622.1	0.329534	-0.862957	0.642522	0.525258	0.712567	0.635261	NOTDEG	POSLFC
AC006230.1	0.329702	0.834202	0.675205	0.506373	0.69926	0.664496	NOTDEG	POSLFC
IKBKE	0.32973	1.30736	0.921139	0.365808	0.579542	0.904353	NOTDEG	POSLFC
CRNDE	0.329758	0.303854	0.756312	0.457605	0.659939	0.742796	NOTDEG	POSLFC
PPP4C	0.329847	3.51101	1.34792	0.187454	0.393041	1.31815	NOTDEG	POSLFC
GPATCH11	0.329883	2.63946	0.953647	0.34764	0.562743	0.939177	NOTDEG	POSLFC
ZNF526	0.32997	1.95241	1.02264	0.316555	0.531438	1.00156	NOTDEG	POSLFC
KIF5A	0.330061	4.37523	1.46999	0.151641	0.346897	1.43376	NOTDEG	POSLFC
PTPRN	0.330262	2.78576	0.689326	0.496865	0.691688	0.679431	NOTDEG	POSLFC
AC092329.4	0.330307	3.71328	2.46291	0.0218925	0.109267	2.29223	NOTDEG	POSLFC
AC008761.1	0.330337	-0.184996	0.541334	0.592147	0.760943	0.535728	NOTDEG	POSLFC
RETREG1	0.330354	5.83829	0.695615	0.49292	0.688362	0.685672	NOTDEG	POSLFC
OSER1-DT	0.330423	3.05681	1.78913	0.0837231	0.24266	1.72948	NOTDEG	POSLFC
RAB3GAP1	0.330445	6.79357	2.99715	0.00532707	0.0487899	2.78656	DEG	POSLFC
GPR22	0.330446	0.969375	0.604135	0.550902	0.732664	0.596409	NOTDEG	POSLFC
AC092640.1	0.330494	2.34706	0.883132	0.386524	0.597532	0.865937	NOTDEG	POSLFC
TMEM187	0.330543	2.30545	1.65435	0.109016	0.283791	1.60263	NOTDEG	POSLFC
TRIB3	0.330567	0.85031	0.511691	0.6133	0.775462	0.505368	NOTDEG	POSLFC
TCOF1	0.330812	3.83669	1.82311	0.0791545	0.234476	1.75561	NOTDEG	POSLFC
KCNH2	0.330881	1.91357	1.10275	0.279215	0.496233	1.08209	NOTDEG	POSLFC
SEMA4B	0.330923	7.09485	1.70378	0.103608	0.275754	1.62761	NOTDEG	POSLFC
SMYD3	0.330949	9.21623	2.35997	0.0248455	0.117204	2.2438	NOTDEG	POSLFC
COL4A4	0.330964	0.242873	0.666986	0.510937	0.703149	0.657379	NOTDEG	POSLFC
FANK1	0.330999	5.01425	1.78816	0.085005	0.244857	1.72236	NOTDEG	POSLFC
AC051619.6	0.331008	2.53063	1.30268	0.202279	0.411376	1.27509	NOTDEG	POSLFC
CFAP47	0.331029	5.13807	0.899539	0.377426	0.59045	0.88265	NOTDEG	POSLFC
FAM92A	0.331053	4.75653	2.34222	0.0281912	0.126615	2.19461	NOTDEG	POSLFC
PFKFB3	0.331199	8.08952	1.46408	0.153258	0.349198	1.42812	NOTDEG	POSLFC
KIF5C	0.331452	6.21123	1.46457	0.155186	0.352094	1.42145	NOTDEG	POSLFC
RALY	0.331504	5.55691	2.10466	0.0435251	0.163775	2.01864	NOTDEG	POSLFC
JMJD1C	0.331684	8.66681	2.79506	0.0107262	0.0732846	2.55149	NOTDEG	POSLFC
AP000253.1	0.331693	1.57846	0.965658	0.342493	0.557106	0.949251	NOTDEG	POSLFC
NFIA	0.331714	10.4186	1.72668	0.0944954	0.261083	1.67215	NOTDEG	POSLFC
CPEB2	0.331934	6.7361	1.70461	0.102482	0.27427	1.63294	NOTDEG	POSLFC
AL162377.1	0.332205	0.0989822	0.708814	0.483742	0.681345	0.700296	NOTDEG	POSLFC
H2AFV	0.332332	4.85791	2.45782	0.0200972	0.103895	2.32453	NOTDEG	POSLFC
FAM168B	0.332436	5.82905	3.57818	0.00116195	0.0205831	3.24806	DEG	POSLFC
WDFY1	0.332725	5.80623	4.18424	0.00032652	0.00971411	3.5933	DEG	POSLFC
FAF2	0.332937	6.03624	2.42471	0.0213422	0.107838	2.30188	NOTDEG	POSLFC
CCDC24	0.333085	4.47536	2.18927	0.039688	0.155183	2.05698	NOTDEG	POSLFC
AC107375.1	0.333106	4.47882	1.58699	0.124759	0.307159	1.5351	NOTDEG	POSLFC
HP1BP3	0.333181	7.28681	2.26324	0.0323266	0.137269	2.14035	NOTDEG	POSLFC
TANC2	0.333315	7.27385	2.14036	0.0420861	0.160561	2.03267	NOTDEG	POSLFC
ZDHHC2	0.333532	5.70919	1.99919	0.0544192	0.187686	1.92348	NOTDEG	POSLFC
ORC4	0.333555	5.95079	3.04337	0.00596171	0.0523222	2.74988	NOTDEG	POSLFC
CHMP4B	0.333576	4.85405	2.59645	0.0146854	0.0873105	2.44004	NOTDEG	POSLFC
AC008549.2	0.333627	1.51317	1.07235	0.291842	0.50813	1.05409	NOTDEG	POSLFC
CYP21A2	0.333712	0.189762	0.612686	0.544978	0.728116	0.605302	NOTDEG	POSLFC
JAZF1	0.3338	7.02655	1.86197	0.0729957	0.223715	1.79286	NOTDEG	POSLFC
MAST4	0.333931	9.36746	1.569	0.126945	0.310496	1.52626	NOTDEG	POSLFC
FIGN	0.333952	7.77866	1.67867	0.103301	0.275337	1.62906	NOTDEG	POSLFC
SLC9A6	0.334073	4.79993	2.77151	0.00935025	0.0682809	2.59898	NOTDEG	POSLFC
MISP	0.334088	-0.541116	0.648007	0.524112	0.711744	0.637019	NOTDEG	POSLFC
SGSM1	0.334108	4.18785	0.96412	0.342938	0.557435	0.948376	NOTDEG	POSLFC
SHLD1	0.3342	5.13336	2.61185	0.0137587	0.0842809	2.4635	NOTDEG	POSLFC
CBWD1	0.334202	4.12279	1.96954	0.0585392	0.196058	1.89164	NOTDEG	POSLFC
AC002044.1	0.334287	-0.0762609	0.687389	0.499086	0.693503	0.675928	NOTDEG	POSLFC
ASAP1-IT2	0.334405	1.85601	1.21413	0.235417	0.447918	1.18652	NOTDEG	POSLFC
SPIRE1	0.334415	8.20925	2.45303	0.0199905	0.103813	2.32653	NOTDEG	POSLFC
MYO16	0.334466	4.19842	1.14172	0.26428	0.479804	1.11633	NOTDEG	POSLFC
DNAJC2	0.334695	4.29815	2.12034	0.0429566	0.162533	2.02413	NOTDEG	POSLFC
TBC1D1	0.334747	6.69362	1.20298	0.238091	0.450737	1.17977	NOTDEG	POSLFC
RAB6B	0.334954	5.36607	1.96268	0.0587115	0.196363	1.89035	NOTDEG	POSLFC
ZNF653	0.335006	3.29866	1.69455	0.102225	0.27383	1.63416	NOTDEG	POSLFC
LINC02228	0.335097	-0.996092	0.555615	0.584551	0.755304	0.54675	NOTDEG	POSLFC
SAMD12-AS1	0.335135	1.46107	0.641571	0.52587	0.712854	0.634323	NOTDEG	POSLFC
ZFR2	0.335148	3.14237	0.999543	0.32527	0.540547	0.983685	NOTDEG	POSLFC
COMMD1	0.335225	7.14358	3.02167	0.00500574	0.0472318	2.80666	DEG	POSLFC
RAB6A	0.335251	7.26086	2.66774	0.012171	0.0785419	2.50715	NOTDEG	POSLFC
SEPTIN6	0.335364	3.6354	1.89368	0.0687413	0.215814	1.82012	NOTDEG	POSLFC
BAG2	0.335532	2.71126	1.17831	0.248098	0.46216	1.15498	NOTDEG	POSLFC
RAB8B	0.335583	5.09015	2.07671	0.047274	0.172881	1.98384	NOTDEG	POSLFC
RUNX1T1	0.335928	6.66655	1.89151	0.0680556	0.214393	1.82464	NOTDEG	POSLFC
CDS1	0.335992	5.55752	0.809609	0.424336	0.631013	0.798922	NOTDEG	POSLFC
ZNF148	0.336105	7.31194	2.81448	0.00924167	0.0677956	2.60298	NOTDEG	POSLFC
AC068790.3	0.336507	-0.607725	0.790566	0.440182	0.645123	0.771886	NOTDEG	POSLFC
LGALS8	0.336541	3.64196	2.02197	0.0518823	0.1827	1.94411	NOTDEG	POSLFC
MAPK8IP2	0.336575	3.54715	0.949625	0.349648	0.564323	0.935273	NOTDEG	POSLFC
IPO7	0.336909	5.43268	2.43819	0.021125	0.107163	2.30574	NOTDEG	POSLFC
AP005131.7	0.33699	0.323835	0.729799	0.472472	0.672701	0.718462	NOTDEG	POSLFC
BEND6	0.337033	4.95633	2.30367	0.0296542	0.130446	2.17468	NOTDEG	POSLFC
GBF1	0.337152	7.05277	3.39362	0.00190314	0.0272992	3.10495	DEG	POSLFC
LINC00500	0.337171	0.254964	0.735571	0.468341	0.669088	0.725181	NOTDEG	POSLFC
AC011990.1	0.337344	-0.262425	0.645601	0.525713	0.712764	0.634563	NOTDEG	POSLFC
MPST	0.337431	3.84963	1.99608	0.0588002	0.196557	1.88968	NOTDEG	POSLFC
HAT1	0.337464	4.44131	2.24186	0.0326234	0.138245	2.13669	NOTDEG	POSLFC
FBXL6	0.337516	1.87376	0.985992	0.33177	0.546681	0.970554	NOTDEG	POSLFC
ABHD13	0.337554	3.26446	2.03338	0.051968	0.182882	1.9434	NOTDEG	POSLFC
TMEM30A	0.337714	4.63159	1.88863	0.0712025	0.220039	1.80418	NOTDEG	POSLFC
PACRG	0.337718	6.77069	1.67744	0.105294	0.277951	1.61971	NOTDEG	POSLFC
GAS7	0.337772	5.80196	0.856052	0.399888	0.609202	0.841822	NOTDEG	POSLFC
MYO9A	0.337864	7.94587	2.69464	0.011276	0.0753605	2.53403	NOTDEG	POSLFC
TBC1D30	0.338156	4.04114	2.00305	0.0552885	0.189323	1.9166	NOTDEG	POSLFC
DNAH9	0.338518	4.31984	1.74882	0.0931914	0.258377	1.6788	NOTDEG	POSLFC
OR9Q1	0.33859	-0.628284	0.561774	0.57923	0.751396	0.55451	NOTDEG	POSLFC
SNHG7	0.338605	2.61519	1.41174	0.167984	0.368051	1.37871	NOTDEG	POSLFC
PRR14L	0.338734	6.59683	2.969	0.00572012	0.0510323	2.76341	NOTDEG	POSLFC
MARK3	0.33883	8.46099	3.02601	0.00495072	0.0470344	2.81022	DEG	POSLFC
RETREG2	0.338843	3.58495	1.56267	0.128283	0.312503	1.52091	NOTDEG	POSLFC
SLC9A2	0.338983	0.419764	1.01425	0.318317	0.533479	0.997923	NOTDEG	POSLFC
FAM222B	0.339042	7.19201	2.72065	0.0105863	0.0727144	2.55607	NOTDEG	POSLFC
PALMD	0.339359	0.247481	0.566603	0.575064	0.748783	0.56061	NOTDEG	POSLFC
MIR548A1HG	0.339436	0.0964553	0.674669	0.504887	0.698079	0.66682	NOTDEG	POSLFC
VGLL4	0.339575	7.96221	2.51831	0.0171685	0.09542	2.38308	NOTDEG	POSLFC
HM13	0.339845	5.73419	2.15398	0.0391292	0.154091	2.06283	NOTDEG	POSLFC
KCNS1	0.339872	0.13497	0.661154	0.513398	0.704726	0.653556	NOTDEG	POSLFC
MAD2L2	0.339878	1.88328	1.17931	0.252004	0.466204	1.14549	NOTDEG	POSLFC
AL118558.3	0.33997	0.25626	0.750901	0.458659	0.660663	0.741057	NOTDEG	POSLFC
UBAP1	0.339973	6.73016	2.34977	0.0253313	0.118598	2.23631	NOTDEG	POSLFC
AL109627.1	0.340066	0.726489	0.953387	0.348453	0.563478	0.937595	NOTDEG	POSLFC
RBX1	0.340155	5.41866	1.90451	0.066764	0.212104	1.83326	NOTDEG	POSLFC
PRMT8	0.340209	2.02045	0.602685	0.551102	0.732694	0.596109	NOTDEG	POSLFC
LINC02797	0.340285	-0.928197	0.527316	0.603392	0.768793	0.519529	NOTDEG	POSLFC
AL136317.2	0.340364	1.56212	0.764017	0.452553	0.655914	0.751165	NOTDEG	POSLFC
AC118344.1	0.340387	2.35204	1.42263	0.169738	0.370108	1.37305	NOTDEG	POSLFC
ZNF483	0.340391	6.17406	1.89264	0.0689799	0.216282	1.81855	NOTDEG	POSLFC
SMG9	0.340401	4.7047	1.98067	0.056561	0.191963	1.90669	NOTDEG	POSLFC
TOGARAM2	0.340457	5.65076	1.19441	0.244251	0.457686	1.16443	NOTDEG	POSLFC
AC003666.1	0.340606	1.13415	0.945601	0.351665	0.566092	0.931365	NOTDEG	POSLFC
CNTD2	0.340615	-0.0421378	0.66092	0.515637	0.706394	0.650086	NOTDEG	POSLFC
NGRN	0.340635	4.27847	2.30935	0.0279514	0.125977	2.19797	NOTDEG	POSLFC
COL19A1	0.340737	2.27201	0.793735	0.433579	0.639537	0.783082	NOTDEG	POSLFC
C2orf69	0.34079	3.72405	1.82791	0.0773009	0.230841	1.76657	NOTDEG	POSLFC
LINC01768	0.340806	0.777628	0.55163	0.586138	0.756494	0.544441	NOTDEG	POSLFC
GDPD1	0.340873	6.1382	3.27693	0.00332576	0.03764	2.93591	DEG	POSLFC
LINC02607	0.340881	0.709588	0.602183	0.551432	0.732914	0.595616	NOTDEG	POSLFC
C5orf66	0.340923	1.86102	0.993119	0.328341	0.543799	0.977461	NOTDEG	POSLFC
SLC30A4	0.340976	4.29316	1.626	0.114783	0.292649	1.57705	NOTDEG	POSLFC
POU2F2	0.340978	2.75097	0.878452	0.386457	0.597532	0.866061	NOTDEG	POSLFC
SYNGR1	0.341	5.59649	2.19276	0.0376972	0.150664	2.07813	NOTDEG	POSLFC
RGS12	0.341117	7.03772	2.45523	0.0222283	0.109681	2.28644	NOTDEG	POSLFC
HSPG2	0.341118	2.72722	1.04107	0.305986	0.522184	1.02368	NOTDEG	POSLFC
EHD3	0.341347	2.74019	1.38807	0.175519	0.377596	1.35468	NOTDEG	POSLFC
LINC00894	0.341403	7.21353	3.24877	0.00373146	0.0401569	2.90001	DEG	POSLFC
BARD1	0.341464	4.99663	1.95389	0.0627151	0.204268	1.86121	NOTDEG	POSLFC
AL031590.1	0.341464	-0.236098	0.484959	0.631115	0.787941	0.480158	NOTDEG	POSLFC
JOSD2	0.341677	2.51621	1.01233	0.319218	0.534466	0.996066	NOTDEG	POSLFC
LRRC29	0.341751	4.87083	1.94036	0.0634784	0.205507	1.85583	NOTDEG	POSLFC
RECQL4	0.341864	0.784431	0.744298	0.46675	0.667606	0.727776	NOTDEG	POSLFC
CTPS1	0.341903	2.78769	1.17314	0.250549	0.464971	1.14902	NOTDEG	POSLFC
CA3	0.341915	3.88915	1.15068	0.258665	0.473687	1.12955	NOTDEG	POSLFC
PLXNB2	0.342003	5.20983	1.87405	0.0733295	0.224263	1.79077	NOTDEG	POSLFC
OTUD3	0.342048	4.22072	3.02985	0.00598519	0.0524306	2.74859	NOTDEG	POSLFC
PLIN4	0.342068	3.75467	1.11655	0.274831	0.491409	1.092	NOTDEG	POSLFC
RPS6KC1	0.342086	6.93375	3.1632	0.00379242	0.0404553	2.89493	DEG	POSLFC
ZNF823	0.342362	3.46435	1.9671	0.0619422	0.203063	1.86671	NOTDEG	POSLFC
C9orf64	0.342593	3.10197	1.85294	0.0734325	0.224376	1.79013	NOTDEG	POSLFC
MRPL48	0.342596	4.56358	2.1581	0.0387802	0.153122	2.06651	NOTDEG	POSLFC
LRSAM1	0.342686	6.28333	2.66756	0.0146258	0.087159	2.44151	NOTDEG	POSLFC
ZNF703	0.34277	3.13423	1.8297	0.0793976	0.234908	1.75419	NOTDEG	POSLFC
AL133243.2	0.342773	2.19422	1.30833	0.200379	0.409106	1.28047	NOTDEG	POSLFC
INAFM1	0.342778	1.96523	0.977172	0.337142	0.552546	0.959827	NOTDEG	POSLFC
CNTLN	0.343252	6.21119	2.18764	0.0371959	0.149527	2.08361	NOTDEG	POSLFC
NECAB1	0.343308	5.68465	0.763701	0.451717	0.655267	0.752555	NOTDEG	POSLFC
TOP1	0.343312	6.39938	2.89522	0.00749293	0.0600435	2.6741	NOTDEG	POSLFC
CSRP1	0.343439	6.68422	1.98618	0.0602251	0.199695	1.87914	NOTDEG	POSLFC
DNAJB4	0.343637	3.15817	1.59761	0.120371	0.300802	1.55322	NOTDEG	POSLFC
PIP4K2B	0.343681	5.46674	2.98973	0.00574074	0.0510323	2.76223	NOTDEG	POSLFC
PRKAA2	0.343845	5.11589	2.2615	0.0327442	0.138464	2.13521	NOTDEG	POSLFC
AC008040.1	0.344462	1.01862	1.26538	0.217673	0.4294	1.23274	NOTDEG	POSLFC
SNX13	0.344492	6.47137	2.37147	0.0260399	0.120397	2.22562	NOTDEG	POSLFC
C12orf49	0.344577	4.80926	1.83417	0.0810674	0.237555	1.74453	NOTDEG	POSLFC
GPR149	0.344731	0.611678	0.829984	0.412894	0.621223	0.818811	NOTDEG	POSLFC
RAB11B-AS1	0.344844	3.51706	1.70312	0.0994333	0.26915	1.64761	NOTDEG	POSLFC
KCNA7	0.34515	-0.587765	0.639384	0.52727	0.714227	0.632179	NOTDEG	POSLFC
ME3	0.345205	5.56172	2.73873	0.0117767	0.0772815	2.51877	NOTDEG	POSLFC
NDST1	0.345275	6.23389	2.97402	0.00613146	0.0531834	2.74067	NOTDEG	POSLFC
UBE2K	0.345301	7.43475	3.39737	0.00246303	0.031515	3.02785	DEG	POSLFC
VSNL1	0.345541	4.39723	0.803511	0.427798	0.634646	0.792966	NOTDEG	POSLFC
STARD13	0.345572	8.33093	1.65248	0.108531	0.282832	1.60483	NOTDEG	POSLFC
FAM118A	0.345578	4.9353	1.20497	0.239316	0.452081	1.1767	NOTDEG	POSLFC
DCAF1	0.345595	5.13402	2.38376	0.0239015	0.114713	2.25871	NOTDEG	POSLFC
FBXO45	0.345641	2.57549	1.51099	0.140917	0.331445	1.47238	NOTDEG	POSLFC
RASGRP1	0.345673	3.2233	1.55151	0.131917	0.317549	1.50658	NOTDEG	POSLFC
SDC4	0.3457	6.83125	1.95593	0.060698	0.200712	1.87569	NOTDEG	POSLFC
SOS1	0.345792	7.33664	2.70695	0.011004	0.0744184	2.54257	NOTDEG	POSLFC
ATOH8	0.345793	4.09425	1.04606	0.306596	0.522947	1.02239	NOTDEG	POSLFC
QSER1	0.345891	5.9032	3.14209	0.00443436	0.0441776	2.84549	DEG	POSLFC
POLDIP3	0.345914	4.76609	2.53742	0.0164138	0.0929743	2.39958	NOTDEG	POSLFC
AC027031.2	0.346024	1.87558	1.16837	0.253316	0.467592	1.14233	NOTDEG	POSLFC
LINC01684	0.34603	0.24046	0.678187	0.503829	0.697338	0.668477	NOTDEG	POSLFC
LYPLA1	0.346089	4.52805	2.46263	0.0196379	0.102905	2.3332	NOTDEG	POSLFC
ARMCX5-GPRASP2	0.346197	5.34922	2.73134	0.0103145	0.0716868	2.5651	NOTDEG	POSLFC
TMEM107	0.346361	1.69238	0.944538	0.352199	0.566593	0.930333	NOTDEG	POSLFC
AC104211.1	0.346635	2.76849	1.19094	0.242717	0.455607	1.16822	NOTDEG	POSLFC
XIAP	0.346773	6.14384	3.36795	0.00205636	0.0286054	3.08197	DEG	POSLFC
PCDHA3	0.346853	-0.433325	0.575182	0.57029	0.745792	0.567624	NOTDEG	POSLFC
ATG9B	0.346983	-0.428948	0.606102	0.548886	0.731393	0.599431	NOTDEG	POSLFC
PPP1R8	0.347298	3.82745	1.8379	0.0765987	0.229547	1.77077	NOTDEG	POSLFC
RHBDD3	0.347444	4.61282	1.92453	0.065774	0.210363	1.83996	NOTDEG	POSLFC
CORO1C	0.347564	5.27964	1.99091	0.0578333	0.194368	1.89696	NOTDEG	POSLFC
AC021504.1	0.347615	-0.610323	0.54096	0.59427	0.762555	0.532658	NOTDEG	POSLFC
LRRC1	0.34765	6.59809	2.29099	0.0307712	0.133555	2.16002	NOTDEG	POSLFC
AL031073.2	0.347721	0.485705	0.750582	0.458793	0.660663	0.740835	NOTDEG	POSLFC
AL590764.1	0.34784	-0.356625	0.646242	0.523885	0.711635	0.637368	NOTDEG	POSLFC
AC097528.1	0.347841	-0.365816	0.606326	0.550026	0.732053	0.597722	NOTDEG	POSLFC
SOGA1	0.348264	6.23276	2.30915	0.0284263	0.127326	2.19135	NOTDEG	POSLFC
RGS3	0.348298	5.43477	1.45568	0.157811	0.35506	1.41247	NOTDEG	POSLFC
OTULINL	0.348467	0.554139	0.930168	0.361399	0.575686	0.912703	NOTDEG	POSLFC
STAT5B	0.348476	6.36652	2.81571	0.00838691	0.0641579	2.63608	NOTDEG	POSLFC
DRG2	0.348589	3.42666	1.5448	0.132543	0.318499	1.50415	NOTDEG	POSLFC
RNF144A-AS1	0.348691	0.101124	0.998957	0.330564	0.545608	0.972979	NOTDEG	POSLFC
DNAJC25	0.348696	3.97648	2.02464	0.0530004	0.184917	1.93492	NOTDEG	POSLFC
SLC35E3	0.348784	6.28224	3.19658	0.00411029	0.0422746	2.86957	DEG	POSLFC
MTURN	0.348813	5.4611	1.73667	0.0923751	0.256704	1.683	NOTDEG	POSLFC
UBE2V2	0.348983	4.99461	2.37863	0.0246202	0.116596	2.24731	NOTDEG	POSLFC
CHRM2	0.349488	1.4532	0.685026	0.499198	0.693569	0.675752	NOTDEG	POSLFC
RASA1	0.349573	6.96126	2.35889	0.0265578	0.12195	2.21796	NOTDEG	POSLFC
INKA2	0.349586	2.1368	1.10338	0.278799	0.495904	1.08302	NOTDEG	POSLFC
UBR5	0.349589	8.52214	3.17829	0.00491749	0.0468478	2.81239	DEG	POSLFC
AC020663.3	0.349758	0.157053	0.912898	0.368342	0.581373	0.899584	NOTDEG	POSLFC
MTHFD1L	0.349762	6.72856	2.95178	0.00597384	0.0523993	2.74921	NOTDEG	POSLFC
FAS	0.349818	3.36646	0.511813	0.612783	0.775252	0.506105	NOTDEG	POSLFC
VCPIP1	0.349829	4.13901	2.19112	0.0375641	0.150319	2.07958	NOTDEG	POSLFC
STX2	0.349831	5.02544	3.45108	0.00269772	0.0333842	3.00023	DEG	POSLFC
SDCBP	0.349861	4.16165	2.36618	0.0244906	0.116357	2.24934	NOTDEG	POSLFC
HNRNPA1P48	0.34994	0.041839	0.733431	0.470394	0.671078	0.721838	NOTDEG	POSLFC
VAV1	0.349974	0.872993	0.848924	0.404676	0.614087	0.833299	NOTDEG	POSLFC
FGF14-IT1	0.350124	0.170639	0.822194	0.417246	0.625044	0.811208	NOTDEG	POSLFC
FBXO2	0.350129	4.36914	1.5419	0.133267	0.319643	1.50134	NOTDEG	POSLFC
DLGAP2-AS1	0.350172	-1.33207	0.649579	0.522449	0.710633	0.639575	NOTDEG	POSLFC
TLE6	0.350209	-0.213502	0.659697	0.51432	0.705336	0.652126	NOTDEG	POSLFC
LINC02840	0.350389	-0.747935	0.665814	0.513434	0.704726	0.653501	NOTDEG	POSLFC
POU3F1	0.350526	2.23427	0.938725	0.355218	0.569315	0.924516	NOTDEG	POSLFC
ARHGAP30	0.350594	0.127921	0.799132	0.43163	0.637947	0.786405	NOTDEG	POSLFC
DNAJC14	0.350646	1.80666	1.13091	0.267715	0.483934	1.10834	NOTDEG	POSLFC
LINC02754	0.350698	-0.100193	0.65889	0.516439	0.706853	0.648844	NOTDEG	POSLFC
STX8	0.350707	7.38375	2.58753	0.0154599	0.0899637	2.42142	NOTDEG	POSLFC
NEDD9	0.350716	4.11145	1.24879	0.221091	0.433092	1.22363	NOTDEG	POSLFC
RNF215	0.350766	4.12247	2.81972	0.0172977	0.0957796	2.38032	NOTDEG	POSLFC
CRIPT	0.350947	4.36523	1.72746	0.0959273	0.263503	1.66493	NOTDEG	POSLFC
BMPR1B	0.351017	9.09073	1.24646	0.221941	0.433711	1.22138	NOTDEG	POSLFC
GPR27	0.351023	-0.114733	0.612514	0.544665	0.727929	0.605773	NOTDEG	POSLFC
TFG	0.351027	5.41243	2.13231	0.0410098	0.158142	2.04343	NOTDEG	POSLFC
SPTY2D1OS	0.35106	3.6354	1.80119	0.0814077	0.238152	1.74258	NOTDEG	POSLFC
R3HDM1	0.35108	7.65896	1.89971	0.0668088	0.212107	1.83296	NOTDEG	POSLFC
SLMAP	0.351145	7.20702	3.2568	0.00272921	0.0336262	2.9967	DEG	POSLFC
RFK	0.351349	1.82538	0.795768	0.432219	0.638262	0.785401	NOTDEG	POSLFC
GSTM5	0.351454	3.53779	0.744315	0.462942	0.664078	0.734011	NOTDEG	POSLFC
NMI	0.351602	2.31558	1.42804	0.163278	0.362064	1.39413	NOTDEG	POSLFC
B3GNT5	0.351702	2.19138	1.43952	0.167051	0.366859	1.38174	NOTDEG	POSLFC
AL590822.1	0.351902	0.892839	0.833411	0.417736	0.625486	0.810356	NOTDEG	POSLFC
SPPL3	0.351959	7.2962	3.19283	0.00322433	0.0370347	2.9455	DEG	POSLFC
AC003044.1	0.351969	1.43681	0.568407	0.573867	0.747949	0.562366	NOTDEG	POSLFC
AC025682.1	0.351981	5.4924	1.86481	0.0726463	0.223058	1.79505	NOTDEG	POSLFC
INTS6	0.352043	6.4404	2.26959	0.0304077	0.132719	2.16474	NOTDEG	POSLFC
ZNF691	0.35213	1.80131	1.07788	0.289405	0.505923	1.05943	NOTDEG	POSLFC
TDP2	0.352292	4.52031	2.26917	0.0320467	0.136693	2.14383	NOTDEG	POSLFC
IGF1	0.352368	0.736833	0.730888	0.470557	0.67121	0.721574	NOTDEG	POSLFC
KDM3A	0.352612	6.26681	2.34925	0.0281346	0.126478	2.1954	NOTDEG	POSLFC
BCAS2	0.352691	3.61746	1.9633	0.0589195	0.196846	1.88879	NOTDEG	POSLFC
STOX1	0.353019	7.87513	1.89808	0.069001	0.216313	1.81841	NOTDEG	POSLFC
TBC1D8	0.353021	5.45374	2.54291	0.0179279	0.097645	2.3671	NOTDEG	POSLFC
YTHDF2	0.35314	4.90639	2.8653	0.007911	0.0620917	2.65584	NOTDEG	POSLFC
AC104664.1	0.3532	0.772193	0.708406	0.487455	0.684358	0.694363	NOTDEG	POSLFC
ZNF460	0.353206	3.99656	1.59076	0.12513	0.307655	1.53359	NOTDEG	POSLFC
PIP4K2A	0.353253	8.26983	0.898385	0.378108	0.591027	0.881388	NOTDEG	POSLFC
FOXK1	0.353277	6.51945	2.81468	0.00939003	0.0684388	2.59752	NOTDEG	POSLFC
NMT2	0.35329	5.78389	2.05704	0.0505241	0.180118	1.9555	NOTDEG	POSLFC
ARRB2	0.353376	3.03804	1.21837	0.232448	0.44486	1.19408	NOTDEG	POSLFC
C9orf153	0.353613	4.11787	1.23099	0.227808	0.439868	1.20602	NOTDEG	POSLFC
TCTEX1D2	0.353705	5.30688	2.49929	0.0191248	0.101251	2.34309	NOTDEG	POSLFC
TRIP4	0.353741	5.81285	3.28264	0.00305875	0.0360331	2.96177	DEG	POSLFC
FAM151B	0.353819	3.35608	1.50709	0.142075	0.332996	1.46811	NOTDEG	POSLFC
KDM6A	0.35382	7.45835	2.47387	0.0200675	0.103882	2.32508	NOTDEG	POSLFC
EXPH5	0.35401	4.15779	1.62721	0.113821	0.291313	1.58125	NOTDEG	POSLFC
NUP98	0.354079	6.20169	3.47018	0.00222819	0.029911	3.058	DEG	POSLFC
GOLPH3	0.354108	5.57181	3.23146	0.00341907	0.0381704	2.92731	DEG	POSLFC
KLHL12	0.354122	4.08744	2.56368	0.0159169	0.0913565	2.41082	NOTDEG	POSLFC
UBE2G1	0.354229	6.20719	2.78015	0.0105257	0.0726081	2.55806	NOTDEG	POSLFC
PDK4	0.354265	5.39849	2.10062	0.0439039	0.164665	2.01501	NOTDEG	POSLFC
MORF4L1	0.354467	5.92598	3.43983	0.00213187	0.029193	3.07122	DEG	POSLFC
DAG1	0.354559	5.67027	3.11017	0.00503118	0.0472941	2.80503	DEG	POSLFC
STAC2	0.354598	1.83498	0.989895	0.32989	0.545133	0.974336	NOTDEG	POSLFC
CREM	0.354695	5.75993	2.03616	0.0503549	0.179805	1.95694	NOTDEG	POSLFC
STK32B	0.354711	2.25878	1.07557	0.290421	0.506697	1.0572	NOTDEG	POSLFC
SETD1B	0.354766	4.18956	2.07297	0.048883	0.176812	1.96961	NOTDEG	POSLFC
LURAP1	0.354993	3.6949	1.57789	0.124742	0.307159	1.53517	NOTDEG	POSLFC
EAF1	0.355021	2.63914	1.57702	0.124942	0.307426	1.53436	NOTDEG	POSLFC
ARHGEF7	0.355156	7.38248	2.83737	0.00917132	0.0675878	2.6056	NOTDEG	POSLFC
WIPF1	0.355267	5.78731	1.45213	0.158278	0.355478	1.41089	NOTDEG	POSLFC
TTC26	0.355409	3.95447	1.97109	0.0661436	0.211027	1.83745	NOTDEG	POSLFC
CCHCR1	0.355419	3.31582	1.86267	0.0735159	0.224547	1.78961	NOTDEG	POSLFC
SLC2A10	0.355435	3.84431	1.37451	0.180522	0.384629	1.33915	NOTDEG	POSLFC
PDS5A	0.355601	7.34417	3.23524	0.00361193	0.0392676	2.9102	DEG	POSLFC
ANKFY1	0.355611	6.52952	4.82047	5.72353e-05	0.00417416	4.02393	DEG	POSLFC
AL078604.4	0.355643	5.67419	1.28328	0.211911	0.422683	1.24833	NOTDEG	POSLFC
ACAD9	0.355703	5.04473	3.09802	0.00467977	0.0454741	2.82829	DEG	POSLFC
SPRYD7	0.355736	4.17312	2.78856	0.00900471	0.0668961	2.61188	NOTDEG	POSLFC
CDC27	0.355785	6.27676	3.43129	0.00173628	0.0257878	3.13199	DEG	POSLFC
TIAF1	0.355841	2.5531	1.27896	0.212656	0.42347	1.24629	NOTDEG	POSLFC
PCDHGA5	0.355846	3.8555	1.46997	0.152293	0.347902	1.43148	NOTDEG	POSLFC
SGMS2	0.355913	2.63797	1.14403	0.261702	0.47705	1.12238	NOTDEG	POSLFC
AC015845.2	0.355999	1.70753	1.5229	0.140108	0.330264	1.47539	NOTDEG	POSLFC
SP100	0.356	1.98451	0.988621	0.330503	0.545554	0.973102	NOTDEG	POSLFC
LINC00558	0.356018	-0.0191127	0.453073	0.655052	0.805127	0.446755	NOTDEG	POSLFC
A1BG-AS1	0.356019	0.972166	0.594481	0.556505	0.735858	0.588041	NOTDEG	POSLFC
AP003168.2	0.356039	-0.83995	0.71856	0.479528	0.678593	0.707062	NOTDEG	POSLFC
AC007529.2	0.356266	2.1141	0.699996	0.490932	0.687219	0.688827	NOTDEG	POSLFC
ZC3HAV1	0.356337	3.81012	1.86936	0.0725728	0.222923	1.79551	NOTDEG	POSLFC
MDFIC	0.356577	4.81015	1.8257	0.0803956	0.23662	1.7484	NOTDEG	POSLFC
TPM1	0.356589	5.19462	2.00189	0.0567535	0.192245	1.9052	NOTDEG	POSLFC
AC011294.1	0.356645	-0.399633	0.54439	0.590068	0.759586	0.538738	NOTDEG	POSLFC
GABRD	0.356734	2.03217	0.738352	0.465854	0.666819	0.729241	NOTDEG	POSLFC
ITGB2	0.356852	0.419804	1.01664	0.317194	0.532323	1.00024	NOTDEG	POSLFC
AP001341.1	0.35689	1.99947	0.912558	0.368517	0.581603	0.899254	NOTDEG	POSLFC
NCR1	0.356892	-1.3051	0.632425	0.531746	0.717518	0.625342	NOTDEG	POSLFC
SCAMP5	0.356898	5.18689	2.01133	0.0530542	0.184948	1.93448	NOTDEG	POSLFC
BMP8A	0.356974	1.46647	0.85532	0.398937	0.608326	0.843522	NOTDEG	POSLFC
FOXP1-IT1	0.357007	1.19456	0.96446	0.342279	0.556993	0.949672	NOTDEG	POSLFC
USP6	0.357019	1.30812	1.16137	0.257697	0.472758	1.13185	NOTDEG	POSLFC
ZMYND8	0.357026	7.87353	2.77391	0.0112249	0.075149	2.53562	NOTDEG	POSLFC
ZNF367	0.357172	1.38276	0.965113	0.344084	0.558612	0.946127	NOTDEG	POSLFC
CCDC40	0.357257	5.02013	2.63095	0.0157973	0.0909407	2.41356	NOTDEG	POSLFC
ZNF433-AS1	0.357291	3.66942	1.4663	0.1532	0.349147	1.42832	NOTDEG	POSLFC
ZNF561-AS1	0.357937	4.57655	2.20349	0.0382338	0.151865	2.07234	NOTDEG	POSLFC
UBA2	0.357989	5.72916	3.03808	0.00530519	0.0486847	2.78789	DEG	POSLFC
LINC01501	0.35801	-0.881327	0.544065	0.590289	0.759718	0.538418	NOTDEG	POSLFC
NUDCD3	0.358094	6.65403	4.66996	5.53044e-05	0.00417416	4.032	DEG	POSLFC
ZNF541	0.358107	-0.0239195	0.668099	0.511097	0.703226	0.657131	NOTDEG	POSLFC
AL136115.2	0.358268	2.15051	1.60895	0.118824	0.298538	1.55973	NOTDEG	POSLFC
C15orf40	0.358373	4.98961	3.00084	0.00527747	0.0484994	2.78959	DEG	POSLFC
AC018647.2	0.358457	1.89741	1.22788	0.228736	0.440613	1.20362	NOTDEG	POSLFC
TNFAIP8	0.358529	0.969219	1.2447	0.225233	0.437197	1.21273	NOTDEG	POSLFC
CAPZB	0.358968	7.00266	2.68108	0.0118809	0.0776036	2.51566	NOTDEG	POSLFC
AP002851.1	0.359087	-0.0248089	0.787521	0.438369	0.643637	0.77495	NOTDEG	POSLFC
LAMP5	0.359369	1.40916	0.759458	0.453321	0.656618	0.74989	NOTDEG	POSLFC
MTX2	0.359422	5.97306	2.1178	0.0441745	0.165406	2.01243	NOTDEG	POSLFC
FADS6	0.359502	0.33083	0.682817	0.499794	0.694067	0.674814	NOTDEG	POSLFC
HSBP1L1	0.359628	3.79054	1.82718	0.0781842	0.232565	1.76132	NOTDEG	POSLFC
KLHL1	0.35975	1.12849	0.922027	0.366961	0.580191	0.90218	NOTDEG	POSLFC
ZNF341	0.359766	3.80448	2.30731	0.0330114	0.139076	2.13195	NOTDEG	POSLFC
RASA4B	0.360017	3.97665	1.41168	0.172612	0.373679	1.36386	NOTDEG	POSLFC
RFX1	0.360019	4.33471	1.91224	0.077149	0.230616	1.76747	NOTDEG	POSLFC
RCAN1	0.360071	4.78619	1.79786	0.0824926	0.240345	1.7364	NOTDEG	POSLFC
MAPK3	0.360101	3.88894	1.53101	0.136923	0.3255	1.48735	NOTDEG	POSLFC
TRANK1	0.360123	4.63933	1.54822	0.132622	0.318649	1.50384	NOTDEG	POSLFC
AL606760.2	0.360163	2.02779	1.19787	0.240048	0.45302	1.17487	NOTDEG	POSLFC
ODF2L	0.360185	5.25393	1.4378	0.161469	0.360006	1.40015	NOTDEG	POSLFC
SNHG15	0.36025	1.14074	0.818289	0.419438	0.627058	0.807397	NOTDEG	POSLFC
CGREF1	0.360273	1.31992	0.761308	0.452372	0.655764	0.751467	NOTDEG	POSLFC
ZMIZ1	0.360303	7.95955	1.56249	0.131135	0.316454	1.50964	NOTDEG	POSLFC
ZNF512	0.360317	4.85312	3.04246	0.00474763	0.0458337	2.82368	DEG	POSLFC
CYP20A1	0.360361	6.05038	3.14907	0.00404781	0.0418166	2.87441	DEG	POSLFC
RAB27A	0.360398	5.26738	1.76779	0.0869391	0.247922	1.71177	NOTDEG	POSLFC
SERTM1	0.360441	-0.337528	0.538538	0.594052	0.762428	0.532973	NOTDEG	POSLFC
KAT8	0.360447	4.87539	2.05554	0.049852	0.178811	1.96123	NOTDEG	POSLFC
ADRB2	0.360512	1.70593	1.11669	0.272708	0.489242	1.09685	NOTDEG	POSLFC
AP1G2	0.360513	3.25506	0.935414	0.358928	0.573081	0.91741	NOTDEG	POSLFC
CDC42	0.360594	5.29038	2.20128	0.0365574	0.148008	2.09067	NOTDEG	POSLFC
LINC02428	0.360807	-0.239407	0.781018	0.441422	0.646218	0.769795	NOTDEG	POSLFC
ELF2	0.360843	7.44718	2.75962	0.0118055	0.0773207	2.5179	NOTDEG	POSLFC
DKK3	0.360942	7.44277	1.82248	0.0780414	0.232415	1.76217	NOTDEG	POSLFC
PIP5K1C	0.360976	4.92674	2.77384	0.0114281	0.0759376	2.52933	NOTDEG	POSLFC
TRADD	0.361157	2.02556	1.04447	0.304372	0.520532	1.0271	NOTDEG	POSLFC
GALNT2	0.361273	7.4983	1.80915	0.0824737	0.240338	1.73651	NOTDEG	POSLFC
NBDY	0.361309	6.07258	1.99352	0.0550669	0.188885	1.91835	NOTDEG	POSLFC
FRRS1L	0.36135	4.23873	0.936219	0.356889	0.571142	0.921308	NOTDEG	POSLFC
LINC00599	0.361439	3.43144	0.563704	0.577011	0.749978	0.557756	NOTDEG	POSLFC
THUMPD3-AS1	0.361585	5.04796	2.21017	0.0360535	0.14683	2.09632	NOTDEG	POSLFC
SHE	0.361697	2.13065	1.04273	0.30803	0.524003	1.01937	NOTDEG	POSLFC
C5orf34	0.361797	0.522699	0.821655	0.420023	0.627403	0.806381	NOTDEG	POSLFC
AC120036.4	0.361858	0.459759	1.26441	0.216745	0.428343	1.23523	NOTDEG	POSLFC
AC005632.3	0.362052	2.25256	1.49735	0.147731	0.341236	1.44759	NOTDEG	POSLFC
ERC1	0.362068	8.04704	2.8261	0.00817435	0.0631943	2.64478	NOTDEG	POSLFC
DCAKD	0.362074	6.71652	2.02765	0.0525055	0.183922	1.93897	NOTDEG	POSLFC
HSPA1L	0.362195	0.891283	1.03288	0.309653	0.525244	1.01595	NOTDEG	POSLFC
LSM12	0.362383	4.45308	3.27808	0.00272284	0.0335712	2.99741	DEG	POSLFC
AMFR	0.36254	5.35323	3.65866	0.000933887	0.0181879	3.30972	DEG	POSLFC
AC123912.4	0.362582	1.70922	1.22545	0.232475	0.44486	1.19401	NOTDEG	POSLFC
DOK5	0.362608	6.94069	1.25612	0.219268	0.431606	1.22848	NOTDEG	POSLFC
COG5	0.362775	7.51904	2.58567	0.0146439	0.0872129	2.44107	NOTDEG	POSLFC
CCT5	0.362795	3.15802	1.25136	0.220165	0.432402	1.22609	NOTDEG	POSLFC
AC092053.4	0.362821	-0.00669835	0.790565	0.435204	0.641015	0.780317	NOTDEG	POSLFC
BUD23	0.362857	3.80664	2.52685	0.0173939	0.0961471	2.37827	NOTDEG	POSLFC
NTNG2	0.362869	6.48215	2.01711	0.0552694	0.18931	1.91675	NOTDEG	POSLFC
GPC4	0.363057	5.70013	1.38365	0.17852	0.381747	1.34533	NOTDEG	POSLFC
SATL1	0.363084	1.10472	0.910945	0.370565	0.58388	0.895416	NOTDEG	POSLFC
STARD7	0.363149	5.1042	2.56015	0.0155567	0.0902009	2.41915	NOTDEG	POSLFC
FADS3	0.363241	5.58518	1.97482	0.0572525	0.19318	1.90138	NOTDEG	POSLFC
MIB1	0.363292	7.10173	1.85999	0.0723986	0.222634	1.7966	NOTDEG	POSLFC
SEC14L6	0.363314	2.86814	1.78259	0.0880851	0.249743	1.70559	NOTDEG	POSLFC
CTSB	0.363554	4.73261	1.77558	0.0856205	0.24586	1.71897	NOTDEG	POSLFC
COBL	0.363593	7.53533	1.33614	0.193023	0.400396	1.30169	NOTDEG	POSLFC
DPYSL3	0.363665	5.89962	1.1843	0.245296	0.458977	1.16185	NOTDEG	POSLFC
EEF1AKMT2	0.363731	5.50699	3.42442	0.00185463	0.0268924	3.11257	DEG	POSLFC
TSC22D2	0.363746	7.21369	1.62572	0.116041	0.294624	1.57161	NOTDEG	POSLFC
UBAC2	0.363773	6.82	2.50811	0.0175835	0.0967757	2.37427	NOTDEG	POSLFC
AXIN1	0.363808	4.52756	2.00877	0.0544259	0.187686	1.92343	NOTDEG	POSLFC
RNGTT	0.363882	6.63496	2.95766	0.0066922	0.0560169	2.71179	NOTDEG	POSLFC
AC093519.2	0.363983	-0.794122	0.668945	0.508482	0.700982	0.661203	NOTDEG	POSLFC
HDHD2	0.36404	5.17672	2.5053	0.0190681	0.101062	2.3442	NOTDEG	POSLFC
NR2F2	0.364063	-0.421878	0.556142	0.582558	0.753485	0.549652	NOTDEG	POSLFC
KIAA0319	0.364279	7.28817	1.50133	0.143402	0.334739	1.46324	NOTDEG	POSLFC
CPD	0.36429	5.74968	2.31793	0.0286593	0.127973	2.18814	NOTDEG	POSLFC
POR	0.364307	5.77397	1.97379	0.0576653	0.194006	1.89823	NOTDEG	POSLFC
EIF4E3	0.364497	4.26589	2.48882	0.0189688	0.100827	2.34614	NOTDEG	POSLFC
HECA	0.364835	3.86129	2.26404	0.0307315	0.133555	2.16053	NOTDEG	POSLFC
SIRT6	0.364839	2.39603	1.5198	0.138696	0.328045	1.48066	NOTDEG	POSLFC
UHRF2	0.364842	5.4755	2.55885	0.0182501	0.0987597	2.36051	NOTDEG	POSLFC
MYO1H	0.364849	-0.143056	0.714789	0.480088	0.678966	0.706161	NOTDEG	POSLFC
CHST12	0.364952	5.80213	2.65739	0.0139853	0.0851287	2.45764	NOTDEG	POSLFC
TMEM9B-AS1	0.365047	5.14225	1.70531	0.100489	0.271021	1.64249	NOTDEG	POSLFC
BDKRB2	0.365049	-0.259204	0.637256	0.530384	0.716504	0.62742	NOTDEG	POSLFC
ERBB2	0.365126	4.57716	2.10896	0.0465089	0.170916	1.99075	NOTDEG	POSLFC
NR6A1	0.365266	6.78558	2.4089	0.0221325	0.109442	2.28809	NOTDEG	POSLFC
BCL2L13	0.365304	6.26548	3.26817	0.00355673	0.0389843	2.91501	DEG	POSLFC
ZNF282	0.365384	4.28357	2.2317	0.0334902	0.140348	2.12616	NOTDEG	POSLFC
SMPD2	0.365477	0.598429	1.17228	0.2515	0.465698	1.14671	NOTDEG	POSLFC
HIPK1	0.365568	5.01228	3.75689	0.00185911	0.0269285	3.11186	DEG	POSLFC
TTC25	0.365786	4.03407	2.05765	0.0493786	0.177907	1.96531	NOTDEG	POSLFC
PRTN3	0.365826	-1.64526	0.615691	0.542593	0.726316	0.608897	NOTDEG	POSLFC
LMCD1	0.365831	1.86521	1.11685	0.272641	0.489234	1.097	NOTDEG	POSLFC
DOC2A	0.365977	3.66461	1.30128	0.203939	0.413358	1.27041	NOTDEG	POSLFC
AL031705.1	0.36603	-0.18093	0.785917	0.437882	0.643273	0.775774	NOTDEG	POSLFC
NKIRAS2	0.366106	2.24662	1.26274	0.21657	0.428179	1.2357	NOTDEG	POSLFC
PHEX	0.366108	3.54117	1.36379	0.182454	0.387082	1.33324	NOTDEG	POSLFC
PCGF5	0.366125	7.7145	2.27078	0.0302576	0.132295	2.1667	NOTDEG	POSLFC
PSPH	0.366144	5.13277	2.34671	0.0277709	0.125483	2.20051	NOTDEG	POSLFC
MARK2	0.366416	6.14892	3.31924	0.00252152	0.0319879	3.02075	DEG	POSLFC
AC087482.1	0.366441	4.76293	1.67993	0.107419	0.280868	1.6099	NOTDEG	POSLFC
CHD2	0.366476	8.5325	2.41938	0.0216057	0.10858	2.29723	NOTDEG	POSLFC
AC004494.1	0.366546	2.37185	1.47005	0.174893	0.376627	1.35665	NOTDEG	POSLFC
CPEB3	0.366667	8.55012	1.85809	0.0729493	0.223679	1.79315	NOTDEG	POSLFC
KIAA1549L	0.366746	5.45376	1.03806	0.307272	0.523238	1.02096	NOTDEG	POSLFC
PRRT3-AS1	0.366818	2.95048	1.32313	0.19801	0.405684	1.28724	NOTDEG	POSLFC
C12orf4	0.366909	5.02793	3.16291	0.00398685	0.0414192	2.8792	DEG	POSLFC
TCEAL9	0.366941	2.61832	1.45658	0.156276	0.353166	1.41771	NOTDEG	POSLFC
TGM1	0.367116	0.458751	0.703388	0.4877	0.684439	0.693972	NOTDEG	POSLFC
DNER	0.367124	6.80471	1.74064	0.0950142	0.261913	1.66952	NOTDEG	POSLFC
ADAP1	0.367127	2.33225	0.739052	0.465435	0.666663	0.729927	NOTDEG	POSLFC
PPP1R11	0.367228	2.1583	1.79288	0.0841924	0.243461	1.72686	NOTDEG	POSLFC
CBX7	0.367262	5.13666	2.42693	0.0217263	0.108874	2.29512	NOTDEG	POSLFC
ESR1	0.367433	2.20535	0.818575	0.419277	0.627028	0.807675	NOTDEG	POSLFC
PUM1	0.367541	7.28526	3.90117	0.00048739	0.0124313	3.48759	DEG	POSLFC
PLCD3	0.367614	4.588	1.67798	0.103405	0.275463	1.62856	NOTDEG	POSLFC
THOC6	0.367696	0.185611	0.848822	0.402487	0.612149	0.837187	NOTDEG	POSLFC
BTBD1	0.367785	5.17063	2.24487	0.0324772	0.137848	2.13849	NOTDEG	POSLFC
EMILIN1	0.368107	2.23933	1.10333	0.279784	0.496925	1.0808	NOTDEG	POSLFC
RPL37A	0.368218	5.12569	1.42448	0.164299	0.363418	1.39076	NOTDEG	POSLFC
RMND5A	0.368224	4.87691	2.45862	0.0211271	0.107163	2.30571	NOTDEG	POSLFC
GPD1L	0.368319	2.18318	1.05239	0.300754	0.517115	1.03482	NOTDEG	POSLFC
PHC3	0.368419	7.16604	3.00892	0.0057799	0.0512389	2.76001	NOTDEG	POSLFC
LRRC23	0.368427	5.26045	2.77511	0.0114316	0.0759376	2.52922	NOTDEG	POSLFC
AL157944.1	0.368487	3.33447	0.479453	0.635367	0.791003	0.474186	NOTDEG	POSLFC
DOCK4	0.368548	10.3905	2.12074	0.0420465	0.160537	2.03306	NOTDEG	POSLFC
ABCC5	0.368577	5.94976	2.61419	0.0141325	0.0856361	2.45388	NOTDEG	POSLFC
RANGAP1	0.368592	4.90698	1.68706	0.104324	0.276423	1.62424	NOTDEG	POSLFC
DYNLT1	0.368746	2.82726	1.88968	0.0701475	0.218025	1.81096	NOTDEG	POSLFC
EGR3	0.368899	0.707564	0.49515	0.623986	0.783044	0.490209	NOTDEG	POSLFC
NMRK1	0.369023	4.05361	2.59908	0.0142102	0.085714	2.45191	NOTDEG	POSLFC
ARPC4	0.369111	3.79898	2.35744	0.0248942	0.117348	2.24304	NOTDEG	POSLFC
TTF2	0.369129	4.70929	1.87075	0.0719681	0.221727	1.79932	NOTDEG	POSLFC
ACOT7	0.369292	4.85282	2.0712	0.0481916	0.175103	1.97568	NOTDEG	POSLFC
FLRT2	0.36936	8.55947	1.19286	0.242046	0.454909	1.16989	NOTDEG	POSLFC
CTSC	0.369575	0.667374	0.967855	0.340607	0.555443	0.952966	NOTDEG	POSLFC
FRMD5	0.369611	8.78384	1.05758	0.300767	0.517115	1.03479	NOTDEG	POSLFC
MED13	0.369612	7.71002	3.51654	0.00162063	0.0246776	3.15217	DEG	POSLFC
DIP2B	0.369639	8.17901	1.64072	0.116346	0.295076	1.5703	NOTDEG	POSLFC
AC005532.1	0.369727	2.04382	1.10631	0.277125	0.49402	1.0868	NOTDEG	POSLFC
GID4	0.369758	3.37105	2.57053	0.0161567	0.0922393	2.40536	NOTDEG	POSLFC
TFR2	0.369929	0.652152	0.827316	0.414381	0.622443	0.816208	NOTDEG	POSLFC
PEAK1	0.369954	7.53696	2.58216	0.0147741	0.0875833	2.43787	NOTDEG	POSLFC
CAB39	0.370017	6.04724	2.43389	0.0208953	0.106535	2.30987	NOTDEG	POSLFC
PTP4A2	0.370038	5.08927	1.78257	0.0868014	0.247777	1.71252	NOTDEG	POSLFC
PLBD2	0.370125	5.35405	2.44879	0.0201878	0.104206	2.32284	NOTDEG	POSLFC
STPG1	0.37017	3.4513	1.57167	0.126193	0.309204	1.52929	NOTDEG	POSLFC
YJU2	0.370255	3.07843	1.92255	0.0679764	0.214232	1.82516	NOTDEG	POSLFC
CCDC120	0.370302	2.91839	1.47788	0.152159	0.34768	1.43195	NOTDEG	POSLFC
ZBTB38	0.37031	6.35531	3.7352	0.000901316	0.0179408	3.31965	DEG	POSLFC
GPR155	0.370399	5.62664	2.29238	0.030207	0.132133	2.16737	NOTDEG	POSLFC
MLLT10	0.370445	8.09296	3.16482	0.00346716	0.0384449	2.92296	DEG	POSLFC
SLC25A45	0.370468	0.711201	0.964408	0.343741	0.558382	0.946799	NOTDEG	POSLFC
APEX2	0.370473	0.980016	1.28741	0.20944	0.419576	1.25511	NOTDEG	POSLFC
BRIX1	0.370522	2.14072	1.22581	0.229501	0.441048	1.20165	NOTDEG	POSLFC
AL021368.1	0.37062	1.13294	1.17655	0.248331	0.462414	1.15441	NOTDEG	POSLFC
GET1	0.370621	4.26535	3.32246	0.00247354	0.0315785	3.02656	DEG	POSLFC
TINCR	0.370708	2.59093	1.38175	0.178354	0.381527	1.34584	NOTDEG	POSLFC
CLSTN1	0.370759	6.86727	2.73284	0.010277	0.0715833	2.56637	NOTDEG	POSLFC
CDC14A	0.370871	7.42594	1.4647	0.153072	0.348977	1.42877	NOTDEG	POSLFC
PDE5A	0.370965	3.75394	0.986489	0.333201	0.54804	0.967687	NOTDEG	POSLFC
ATP23	0.37102	1.43321	1.07733	0.289851	0.506285	1.05845	NOTDEG	POSLFC
C15orf39	0.371109	0.634516	1.11848	0.27387	0.490323	1.09419	NOTDEG	POSLFC
PAK1	0.371129	5.56952	2.31423	0.0274502	0.124562	2.20505	NOTDEG	POSLFC
MARVELD2	0.371209	0.585644	0.722456	0.475429	0.67492	0.713673	NOTDEG	POSLFC
ZNF331	0.371294	5.22045	2.15472	0.0435221	0.163775	2.01866	NOTDEG	POSLFC
AUNIP	0.371426	-0.550154	0.745798	0.462676	0.663993	0.734447	NOTDEG	POSLFC
A1BG	0.371468	0.315851	0.8387	0.413479	0.621667	0.817787	NOTDEG	POSLFC
UBE2D3-AS1	0.371648	3.60557	1.40348	0.172356	0.37358	1.36467	NOTDEG	POSLFC
SAMD8	0.371807	5.71681	2.68037	0.0119889	0.0779402	2.51247	NOTDEG	POSLFC
PRKCB	0.372034	5.74076	0.805436	0.426703	0.633607	0.794846	NOTDEG	POSLFC
TMEM170A	0.372075	4.38432	2.75039	0.00989334	0.0700222	2.57953	NOTDEG	POSLFC
DENND3	0.372186	3.42061	0.979772	0.334783	0.549847	0.964524	NOTDEG	POSLFC
DMAP1	0.372312	3.40468	1.28705	0.207603	0.417576	1.26018	NOTDEG	POSLFC
ANKRD11	0.37233	8.10634	3.34499	0.00216459	0.0293721	3.06667	DEG	POSLFC
DYNC1LI1	0.372475	5.19059	3.35241	0.00229442	0.0302393	3.04921	DEG	POSLFC
AC012363.1	0.372958	2.81739	1.76186	0.0879525	0.24955	1.7063	NOTDEG	POSLFC
LRCH3	0.373013	7.19692	3.9647	0.000586541	0.0138786	3.43776	DEG	POSLFC
KATNA1	0.373018	4.39115	3.36523	0.00266264	0.0331252	3.00422	DEG	POSLFC
AP001347.1	0.373061	4.88804	1.35473	0.185355	0.390422	1.32445	NOTDEG	POSLFC
LMBR1	0.373106	6.40835	3.24793	0.00340095	0.0380892	2.92896	DEG	POSLFC
LMBR1L	0.373135	4.81048	2.44371	0.0214737	0.108254	2.29955	NOTDEG	POSLFC
CSPP1	0.373151	6.7805	2.90497	0.00672348	0.0560523	2.71024	NOTDEG	POSLFC
PITPNM1	0.373214	1.79937	1.27714	0.211035	0.421476	1.25073	NOTDEG	POSLFC
DPH1	0.373264	3.52243	1.5522	0.130765	0.315878	1.51109	NOTDEG	POSLFC
PAIP2	0.373438	5.78303	3.35241	0.00275059	0.0337526	2.99432	DEG	POSLFC
TMEM163	0.373536	2.6484	0.643943	0.525111	0.712497	0.635487	NOTDEG	POSLFC
INPP4A	0.373578	6.57631	2.6179	0.0135615	0.0835497	2.46867	NOTDEG	POSLFC
CYCS	0.373586	3.20774	1.31715	0.197446	0.405132	1.28886	NOTDEG	POSLFC
PPIL1	0.373709	1.91345	2.03488	0.0524345	0.183773	1.93955	NOTDEG	POSLFC
ALDH1L2	0.373711	3.221	1.92698	0.0646121	0.207645	1.84793	NOTDEG	POSLFC
NKAIN2	0.37386	8.60386	0.974837	0.33968	0.554821	0.954798	NOTDEG	POSLFC
MBD3	0.374038	5.02139	2.11432	0.0439508	0.164777	2.01456	NOTDEG	POSLFC
PLSCR4	0.374044	7.37386	1.48689	0.147145	0.340329	1.44969	NOTDEG	POSLFC
UBE2E2	0.374202	8.01984	2.02299	0.0537177	0.186236	1.92911	NOTDEG	POSLFC
UBXN7	0.374202	6.02426	3.40749	0.00222186	0.0298952	3.05885	DEG	POSLFC
NCOA3	0.37421	6.08046	3.49278	0.00163454	0.0248305	3.14967	DEG	POSLFC
HPCAL4	0.374222	3.05857	1.04978	0.301933	0.51817	1.0323	NOTDEG	POSLFC
MTA3	0.374235	6.73305	3.32227	0.00230759	0.0303521	3.04749	DEG	POSLFC
SLC35E2A	0.374241	4.9314	2.07203	0.0466695	0.171343	1.98929	NOTDEG	POSLFC
MEP1A	0.374387	-1.26651	0.653595	0.520257	0.70885	0.642949	NOTDEG	POSLFC
PCLAF	0.374523	0.728308	0.742106	0.464805	0.666111	0.730957	NOTDEG	POSLFC
LINC01176	0.374561	3.04702	2.36127	0.0258714	0.120018	2.22814	NOTDEG	POSLFC
CXCL12	0.374576	0.934755	1.00097	0.324593	0.540065	0.985063	NOTDEG	POSLFC
SCN2B	0.374716	2.54394	1.07018	0.2928	0.509262	1.052	NOTDEG	POSLFC
MTF1	0.374934	4.15365	2.26957	0.0303394	0.132472	2.16563	NOTDEG	POSLFC
MAML2	0.375075	9.6608	1.42854	0.163135	0.362064	1.39461	NOTDEG	POSLFC
WDR44	0.375136	5.58822	2.41761	0.0225297	0.110435	2.28132	NOTDEG	POSLFC
SLC35E1	0.375279	4.71481	2.37581	0.0246061	0.116585	2.24753	NOTDEG	POSLFC
ZNF776	0.375437	3.60757	2.58688	0.0155703	0.0902524	2.41884	NOTDEG	POSLFC
SMAD7	0.375473	3.66329	1.74464	0.0909557	0.254113	1.69038	NOTDEG	POSLFC
AL355672.1	0.375525	-0.657053	0.558236	0.582071	0.753207	0.550363	NOTDEG	POSLFC
MED26	0.375552	4.44279	2.15817	0.0393842	0.15456	2.06015	NOTDEG	POSLFC
DNAL1	0.375718	4.31382	2.81301	0.0088243	0.0661668	2.61879	NOTDEG	POSLFC
LARP4	0.375739	6.31486	3.23074	0.0035631	0.0389953	2.91446	DEG	POSLFC
GNA11	0.37585	4.38759	2.32178	0.0281676	0.126538	2.19494	NOTDEG	POSLFC
FLNA	0.37593	4.43373	1.63735	0.112884	0.290117	1.58536	NOTDEG	POSLFC
PDLIM7	0.376104	3.88471	1.33201	0.194109	0.401922	1.29852	NOTDEG	POSLFC
AC104117.3	0.376117	2.52938	2.04368	0.0495623	0.178329	1.96372	NOTDEG	POSLFC
AC103923.1	0.376214	5.88401	1.41539	0.166924	0.36676	1.38216	NOTDEG	POSLFC
SCRN1	0.376288	6.61805	2.17275	0.0375632	0.150319	2.07959	NOTDEG	POSLFC
AC008264.2	0.376295	-0.902894	0.70578	0.48752	0.684358	0.694259	NOTDEG	POSLFC
AC104162.2	0.376388	3.91589	1.94465	0.0609387	0.201335	1.87394	NOTDEG	POSLFC
RUSC2	0.376481	5.78162	2.29908	0.0298581	0.131112	2.17197	NOTDEG	POSLFC
SMAP2	0.376567	4.57693	1.9028	0.0663904	0.211494	1.83578	NOTDEG	POSLFC
FAM3D-AS1	0.376769	1.68803	1.25558	0.23366	0.445978	1.19098	NOTDEG	POSLFC
PLA2G12A	0.376911	4.67901	2.40118	0.0241561	0.11559	2.25464	NOTDEG	POSLFC
MRPS35	0.376997	4.21335	1.94196	0.0612762	0.201829	1.8715	NOTDEG	POSLFC
C19orf12	0.37705	5.47161	2.79921	0.0095392	0.0688995	2.5921	NOTDEG	POSLFC
AC106820.2	0.377329	0.22443	0.614356	0.543463	0.727128	0.607584	NOTDEG	POSLFC
CAND2	0.377347	3.86688	2.74345	0.0103819	0.0719503	2.56284	NOTDEG	POSLFC
UNK	0.377377	6.42098	2.67999	0.0125888	0.0798757	2.49519	NOTDEG	POSLFC
TCF7L2	0.377428	9.14124	2.07593	0.0490072	0.17713	1.96853	NOTDEG	POSLFC
NT5C2	0.377498	8.13277	2.35835	0.0248424	0.117204	2.24384	NOTDEG	POSLFC
TYW1B	0.377527	5.72288	4.46957	0.000112454	0.00563965	3.86202	DEG	POSLFC
TSTA3	0.377548	1.52213	0.728554	0.471743	0.672108	0.719646	NOTDEG	POSLFC
COTL1	0.377615	5.79042	1.88169	0.0692978	0.216914	1.81647	NOTDEG	POSLFC
CADM1	0.37771	10.5011	1.57671	0.125017	0.307532	1.53405	NOTDEG	POSLFC
ARFGAP3	0.377728	5.34685	2.99556	0.00627842	0.0539016	2.73287	NOTDEG	POSLFC
ZBTB34	0.377741	3.78408	2.44502	0.0204561	0.105039	2.31788	NOTDEG	POSLFC
LONRF2	0.377996	5.88171	2.59171	0.014435	0.0863729	2.44625	NOTDEG	POSLFC
CEP170B	0.378338	3.48953	1.37606	0.178664	0.381778	1.34488	NOTDEG	POSLFC
AL021368.3	0.378499	0.900349	0.68967	0.495532	0.690562	0.681536	NOTDEG	POSLFC
NUDC	0.378565	4.31967	1.93216	0.0635378	0.205604	1.85541	NOTDEG	POSLFC
VWA5B1	0.378755	1.25789	1.1548	0.264497	0.480063	1.11582	NOTDEG	POSLFC
IFT122	0.378776	5.68373	2.86124	0.0081745	0.0631943	2.64478	NOTDEG	POSLFC
C11orf74	0.378805	3.35912	1.86684	0.0714077	0.220382	1.80288	NOTDEG	POSLFC
KCNH1	0.378834	5.36471	0.774083	0.445283	0.650096	0.763303	NOTDEG	POSLFC
AL662844.4	0.378868	0.427523	0.892063	0.380083	0.592581	0.877743	NOTDEG	POSLFC
FITM2	0.378955	2.93668	1.84761	0.0752811	0.227773	1.77875	NOTDEG	POSLFC
PPP4R1	0.37905	5.9898	3.64414	0.00125694	0.0214008	3.22563	DEG	POSLFC
VAMP5	0.379092	2.00604	1.33212	0.19253	0.399804	1.30313	NOTDEG	POSLFC
CELSR3	0.379232	1.70898	0.921067	0.366196	0.579661	0.903621	NOTDEG	POSLFC
PLOD3	0.379244	4.30623	1.44528	0.159631	0.357643	1.40631	NOTDEG	POSLFC
DUSP26	0.37927	1.53741	0.691155	0.494612	0.689728	0.682992	NOTDEG	POSLFC
PAK2	0.379362	6.2969	3.29653	0.00245928	0.0314879	3.02831	DEG	POSLFC
OTUB2	0.379397	0.595794	0.935954	0.358949	0.573081	0.91737	NOTDEG	POSLFC
AC092691.1	0.379434	10.5644	1.12958	0.267351	0.483419	1.10918	NOTDEG	POSLFC
DENND2C	0.379457	2.62853	1.23757	0.225199	0.437175	1.21282	NOTDEG	POSLFC
PSMB9	0.379598	2.07149	1.14182	0.262271	0.477639	1.12104	NOTDEG	POSLFC
TLE1	0.379686	7.1438	2.0609	0.0511883	0.181381	1.9499	NOTDEG	POSLFC
MECP2	0.379903	6.49721	3.57245	0.00117937	0.0207057	3.24382	DEG	POSLFC
AC112493.1	0.379976	0.338748	0.614412	0.543563	0.727211	0.607434	NOTDEG	POSLFC
DGCR6L	0.379997	1.60429	1.12332	0.269928	0.486399	1.10323	NOTDEG	POSLFC
TNS1	0.380073	6.96699	2.18203	0.0368095	0.148763	2.08787	NOTDEG	POSLFC
PLEKHA1	0.380336	5.73513	1.4366	0.162621	0.361239	1.39631	NOTDEG	POSLFC
HMGB1	0.380339	8.70146	1.90173	0.0668374	0.212107	1.83277	NOTDEG	POSLFC
THRA	0.380444	5.95405	3.38505	0.00271401	0.0334838	2.9984	DEG	POSLFC
RILPL1	0.380557	6.89889	3.0134	0.00621396	0.0536793	2.73627	NOTDEG	POSLFC
AC005703.4	0.380634	1.27826	0.902249	0.373904	0.586965	0.889184	NOTDEG	POSLFC
GPR137	0.380749	3.73846	1.89961	0.0688863	0.216059	1.81916	NOTDEG	POSLFC
AATF	0.38088	5.42149	2.97217	0.00606748	0.0528183	2.74411	NOTDEG	POSLFC
PTCHD1-AS	0.380991	8.68266	1.24064	0.229171	0.440677	1.2025	NOTDEG	POSLFC
DLEU2L	0.381118	1.79625	1.32045	0.196352	0.40396	1.29201	NOTDEG	POSLFC
PLEKHM2	0.381188	5.98391	3.01465	0.00669894	0.0560169	2.71145	NOTDEG	POSLFC
CCDC69	0.381282	0.477218	0.99237	0.32945	0.544981	0.975223	NOTDEG	POSLFC
PRELID2	0.381323	5.79985	1.6708	0.105559	0.278205	1.61848	NOTDEG	POSLFC
ARHGEF11	0.381516	6.90204	2.58844	0.0162186	0.0924834	2.40396	NOTDEG	POSLFC
TXLNA	0.381565	3.97367	2.35517	0.0256207	0.119252	2.23191	NOTDEG	POSLFC
AL161804.1	0.381572	1.23438	1.09393	0.286015	0.503223	1.0669	NOTDEG	POSLFC
RP1	0.381791	1.10877	1.36243	0.186914	0.392276	1.31976	NOTDEG	POSLFC
SPPL2A	0.381829	6.14726	2.437	0.0215287	0.108367	2.29858	NOTDEG	POSLFC
ST3GAL3	0.381911	7.01501	2.78798	0.00897975	0.0667927	2.61282	NOTDEG	POSLFC
INPP5J	0.381995	1.51731	0.709314	0.483431	0.68127	0.700795	NOTDEG	POSLFC
LRCH1	0.38203	5.11387	2.20328	0.0361442	0.147137	2.0953	NOTDEG	POSLFC
NEURL1	0.382062	2.36581	0.779525	0.442295	0.647153	0.768324	NOTDEG	POSLFC
MKX	0.382164	1.42801	0.640809	0.526365	0.713347	0.633565	NOTDEG	POSLFC
THAP8	0.382241	2.95456	1.85497	0.0762797	0.229302	1.77269	NOTDEG	POSLFC
TRIM44	0.382254	6.99079	3.59126	0.00112099	0.0200409	3.25826	DEG	POSLFC
HCG27	0.382367	2.98996	1.67633	0.107378	0.28084	1.61009	NOTDEG	POSLFC
AP000708.1	0.382479	-0.15546	0.722773	0.475237	0.674747	0.713984	NOTDEG	POSLFC
WWOX	0.382756	10.9658	2.57909	0.014938	0.0881757	2.43388	NOTDEG	POSLFC
SLC4A7	0.382922	4.65716	2.03728	0.0520461	0.182943	1.94275	NOTDEG	POSLFC
TMEM245	0.382923	6.47633	3.83024	0.00064454	0.0146409	3.41214	DEG	POSLFC
CRHR1	0.383139	0.920647	0.614884	0.543119	0.726791	0.608103	NOTDEG	POSLFC
AC007292.2	0.383298	0.221371	0.775694	0.446312	0.65092	0.761579	NOTDEG	POSLFC
DNAJC12	0.383405	1.97751	1.14797	0.260126	0.475392	1.12609	NOTDEG	POSLFC
C17orf100	0.383454	1.18226	0.762249	0.451673	0.655263	0.75263	NOTDEG	POSLFC
DCP1A	0.383508	5.9115	2.5995	0.0141701	0.0856536	2.45292	NOTDEG	POSLFC
ZNF469	0.383702	2.47371	0.909595	0.370096	0.583522	0.896294	NOTDEG	POSLFC
MYADM	0.383773	1.48326	0.747632	0.460973	0.662663	0.737245	NOTDEG	POSLFC
AC008280.3	0.38389	0.730692	0.907538	0.373651	0.586732	0.889656	NOTDEG	POSLFC
SPAG4	0.383957	-0.167382	0.729748	0.471023	0.67158	0.720816	NOTDEG	POSLFC
GGA2	0.384147	6.17502	3.12756	0.00478975	0.0460102	2.82084	DEG	POSLFC
RIN2	0.384267	8.69319	2.12605	0.0415673	0.159495	2.03783	NOTDEG	POSLFC
FAM117B	0.384301	5.02051	2.00458	0.0538091	0.186388	1.92837	NOTDEG	POSLFC
AP3S2	0.384347	6.11794	2.82288	0.0082398	0.0634437	2.64208	NOTDEG	POSLFC
AL139241.1	0.384384	-0.623327	0.848171	0.406036	0.615075	0.830889	NOTDEG	POSLFC
RPS6KA2-IT1	0.384414	0.0259098	1.0797	0.291262	0.507552	1.05536	NOTDEG	POSLFC
AC092902.4	0.384431	5.94473	1.347	0.19141	0.398291	1.30642	NOTDEG	POSLFC
GCLM	0.384602	4.27134	1.74488	0.0940973	0.260217	1.67417	NOTDEG	POSLFC
IQSEC2	0.384692	5.09867	2.84463	0.00963121	0.0692328	2.5888	NOTDEG	POSLFC
NCF1	0.384755	-0.739403	0.831042	0.414859	0.622724	0.815373	NOTDEG	POSLFC
GUCY1B1	0.384843	3.81307	1.33359	0.192117	0.399206	1.30434	NOTDEG	POSLFC
PCF11-AS1	0.384859	1.86628	1.39282	0.176044	0.378472	1.35304	NOTDEG	POSLFC
PPP2R1A	0.38487	4.84753	2.26303	0.0307849	0.133555	2.15984	NOTDEG	POSLFC
SLC22A23	0.38489	7.12352	2.19832	0.0355194	0.145514	2.10239	NOTDEG	POSLFC
FAM13B	0.384905	6.90751	3.31685	0.00293533	0.0350883	2.97443	DEG	POSLFC
FBXO30	0.385046	3.90752	2.01442	0.056353	0.191438	1.9083	NOTDEG	POSLFC
KIF14	0.385095	0.570994	0.991437	0.330677	0.545702	0.972751	NOTDEG	POSLFC
SSTR2	0.385104	2.15229	0.911927	0.369502	0.582808	0.897406	NOTDEG	POSLFC
ADAMTS2	0.385165	1.2757	0.760209	0.452877	0.656271	0.750627	NOTDEG	POSLFC
ABCD1	0.385222	2.19409	1.25035	0.220527	0.432586	1.22513	NOTDEG	POSLFC
TMCC1	0.385383	7.94258	3.4031	0.00186097	0.0269352	3.11157	DEG	POSLFC
AC010735.2	0.385508	1.36159	1.04985	0.301905	0.51817	1.03236	NOTDEG	POSLFC
GYG1	0.385563	4.26883	1.85709	0.0738826	0.225217	1.78734	NOTDEG	POSLFC
RBM14	0.385568	5.22909	2.22138	0.0347596	0.14359	2.11115	NOTDEG	POSLFC
AC021739.5	0.385689	0.0527709	0.853752	0.399791	0.609104	0.841994	NOTDEG	POSLFC
HNRNPH3	0.38569	5.66482	2.45279	0.0221089	0.109442	2.28849	NOTDEG	POSLFC
PRKAB2	0.385743	4.02644	3.05896	0.00505838	0.0474113	2.80329	DEG	POSLFC
FSTL1	0.385954	6.17729	1.76746	0.0885256	0.250257	1.70323	NOTDEG	POSLFC
PIGV	0.386009	2.5802	1.69013	0.10181	0.273292	1.63614	NOTDEG	POSLFC
RALA	0.386171	4.97162	2.65279	0.012744	0.0802808	2.49085	NOTDEG	POSLFC
AF111169.3	0.386179	-0.172162	0.704466	0.486425	0.683494	0.696006	NOTDEG	POSLFC
YIPF1	0.386412	4.02356	2.10495	0.0444181	0.165947	2.01012	NOTDEG	POSLFC
MAPKAPK3	0.386489	3.41487	1.64245	0.112172	0.288938	1.58851	NOTDEG	POSLFC
SYNJ1	0.386762	5.21655	2.54512	0.0172977	0.0957796	2.38032	NOTDEG	POSLFC
KCMF1	0.38682	5.83005	3.00638	0.00520383	0.0482359	2.79414	DEG	POSLFC
HSPA13	0.38684	3.63934	1.43971	0.16071	0.359017	1.40269	NOTDEG	POSLFC
CEP89	0.386935	5.89738	2.5568	0.0156806	0.0905115	2.41627	NOTDEG	POSLFC
ADIPOR2	0.386947	6.15933	1.60461	0.123361	0.305405	1.54082	NOTDEG	POSLFC
UBE2D1	0.387107	3.7068	1.67401	0.104191	0.276333	1.62487	NOTDEG	POSLFC
POLR3H	0.387137	4.88021	2.42593	0.0233604	0.112958	2.26749	NOTDEG	POSLFC
RIBC1	0.387154	0.778357	1.11942	0.271684	0.488282	1.09919	NOTDEG	POSLFC
SCML2	0.387386	2.73267	1.69817	0.0994932	0.269163	1.64732	NOTDEG	POSLFC
LINC02479	0.38746	0.27606	0.606529	0.54858	0.731188	0.599889	NOTDEG	POSLFC
XXYLT1	0.387783	5.29571	2.80863	0.00853481	0.0646236	2.63015	NOTDEG	POSLFC
ALDH3A2	0.387855	4.74811	2.943	0.00638498	0.0545285	2.72733	NOTDEG	POSLFC
KDM4C	0.387962	7.4954	2.52029	0.0185191	0.0994898	2.35507	NOTDEG	POSLFC
AC018685.2	0.387986	0.512577	0.522873	0.60478	0.769833	0.517539	NOTDEG	POSLFC
AC008825.1	0.388061	-0.480785	0.51583	0.610058	0.773647	0.50999	NOTDEG	POSLFC
RIBC2	0.388174	-0.321067	0.618828	0.541335	0.725475	0.610795	NOTDEG	POSLFC
ABCB7	0.388235	5.51829	2.77677	0.00923046	0.0677649	2.6034	NOTDEG	POSLFC
RHOBTB3	0.388284	8.03264	1.62065	0.115221	0.293391	1.57515	NOTDEG	POSLFC
ARL8A	0.388332	4.48685	2.69622	0.0125033	0.0795696	2.49761	NOTDEG	POSLFC
RNF150	0.388347	6.51194	1.83891	0.0785537	0.233377	1.75914	NOTDEG	POSLFC
NBEA	0.388353	7.85737	2.14414	0.0414783	0.159374	2.03872	NOTDEG	POSLFC
FYB1	0.388374	2.12709	1.16529	0.253818	0.468169	1.14112	NOTDEG	POSLFC
LINC02694	0.388417	0.330268	0.719751	0.477166	0.676755	0.710869	NOTDEG	POSLFC
HIST2H2BE	0.388464	0.91103	1.32546	0.198573	0.406392	1.28563	NOTDEG	POSLFC
AL449403.2	0.388523	3.24858	1.37468	0.181258	0.385433	1.33689	NOTDEG	POSLFC
AKIRIN1	0.388624	5.1383	2.48795	0.0202223	0.104315	2.3222	NOTDEG	POSLFC
LARGE1	0.388738	7.81878	2.75933	0.00964674	0.0692929	2.58824	NOTDEG	POSLFC
CAMSAP3	0.388807	2.86581	1.34454	0.190909	0.397599	1.30789	NOTDEG	POSLFC
MAP2K4	0.388926	6.76467	3.10015	0.0046329	0.0452967	2.83151	DEG	POSLFC
REEP3	0.389042	5.8361	2.53229	0.0170684	0.0950721	2.38523	NOTDEG	POSLFC
AC069503.1	0.389159	1.52151	1.02897	0.31242	0.52749	1.01016	NOTDEG	POSLFC
TRAPPC2	0.389186	3.00715	1.9896	0.0567152	0.192245	1.9055	NOTDEG	POSLFC
ZER1	0.389222	6.7898	2.75979	0.0115068	0.076139	2.52692	NOTDEG	POSLFC
RGS17	0.389236	3.357	1.96247	0.0617048	0.202722	1.86841	NOTDEG	POSLFC
MTRES1	0.389312	4.27641	2.53283	0.0172509	0.0957109	2.38132	NOTDEG	POSLFC
MCU	0.389331	5.49401	2.44275	0.0204718	0.105069	2.31759	NOTDEG	POSLFC
GAS6-AS1	0.389415	0.786965	0.909786	0.369955	0.583395	0.896557	NOTDEG	POSLFC
MARK4	0.389541	6.28644	2.58162	0.0177333	0.097133	2.37114	NOTDEG	POSLFC
GJA1	0.389807	8.19475	1.52647	0.142037	0.332996	1.46825	NOTDEG	POSLFC
PHF21A	0.38981	8.08432	2.1661	0.0381116	0.15165	2.07365	NOTDEG	POSLFC
TOMM20	0.389835	4.54513	1.88747	0.0695148	0.217127	1.81506	NOTDEG	POSLFC
NAA16	0.389967	5.78762	3.23579	0.00336038	0.0378922	2.93269	DEG	POSLFC
C9orf40	0.389993	0.830595	0.980272	0.334541	0.549588	0.965008	NOTDEG	POSLFC
FAM102B	0.390098	3.58129	1.51918	0.139091	0.328533	1.47919	NOTDEG	POSLFC
TTC19	0.390337	6.87333	3.18565	0.00386986	0.0407857	2.88858	DEG	POSLFC
FAM126B	0.3905	6.18691	2.76394	0.00952528	0.0688817	2.5926	NOTDEG	POSLFC
SRL	0.390624	0.332575	0.726723	0.472848	0.673114	0.717853	NOTDEG	POSLFC
SNRNP48	0.390741	3.70985	2.1322	0.041674	0.159765	2.03676	NOTDEG	POSLFC
NOL4L	0.39104	4.85152	1.76086	0.0893203	0.251238	1.69899	NOTDEG	POSLFC
ERGIC1	0.391087	6.00454	2.30393	0.0293188	0.12951	2.17917	NOTDEG	POSLFC
AC091180.2	0.391211	1.21107	0.931075	0.361109	0.575366	0.913254	NOTDEG	POSLFC
EBF4	0.391271	4.84957	2.18625	0.0380431	0.151482	2.07439	NOTDEG	POSLFC
MFSD11	0.391317	6.55123	3.61524	0.003075	0.0361584	2.96014	DEG	POSLFC
CERS5	0.391333	5.56823	2.11613	0.0424661	0.161373	2.02892	NOTDEG	POSLFC
CENPK	0.391359	0.112287	0.892896	0.381487	0.593822	0.875159	NOTDEG	POSLFC
MRLN	0.391696	-0.222749	1.01591	0.32148	0.537024	0.991422	NOTDEG	POSLFC
RXRA	0.39174	6.86063	1.70316	0.104512	0.276585	1.62336	NOTDEG	POSLFC
TPGS2	0.391937	4.2133	2.51943	0.0171228	0.0952756	2.38406	NOTDEG	POSLFC
BTBD2	0.391976	5.87035	2.31753	0.0283423	0.127086	2.19252	NOTDEG	POSLFC
ZRANB1	0.392155	6.24581	2.7477	0.0111802	0.0749799	2.53702	NOTDEG	POSLFC
AC004812.2	0.392379	0.673099	0.963091	0.342955	0.557435	0.948343	NOTDEG	POSLFC
FBXL16	0.392494	3.52181	1.65392	0.108237	0.282258	1.60617	NOTDEG	POSLFC
VWDE	0.392546	0.298688	0.617521	0.541401	0.725475	0.610696	NOTDEG	POSLFC
TFRC	0.392619	5.69998	1.86428	0.072576	0.222923	1.79549	NOTDEG	POSLFC
FAM193B	0.392695	6.01221	3.04199	0.00515535	0.0479264	2.79716	DEG	POSLFC
ADAMTS20	0.392705	-0.242999	0.914568	0.370871	0.584172	0.894843	NOTDEG	POSLFC
AGRN	0.392955	3.48871	1.50015	0.146311	0.339296	1.45268	NOTDEG	POSLFC
ARHGAP26	0.393036	9.10835	1.91174	0.0695197	0.217127	1.81503	NOTDEG	POSLFC
RABGAP1L	0.393214	7.94178	2.97961	0.0055689	0.0501491	2.77214	NOTDEG	POSLFC
YWHAZ	0.393248	6.00104	2.52914	0.018037	0.0980441	2.36486	NOTDEG	POSLFC
HSPA12A	0.393369	6.43156	3.26424	0.0026766	0.0332132	3.00263	DEG	POSLFC
TCF7L1	0.393374	7.30403	2.07083	0.0467889	0.171651	1.98821	NOTDEG	POSLFC
CHST6	0.393465	3.65102	1.10238	0.27897	0.49598	1.08264	NOTDEG	POSLFC
AGBL1	0.393639	5.54253	1.53642	0.137016	0.325561	1.48699	NOTDEG	POSLFC
LIN28A	0.393716	-0.6462	0.739153	0.467091	0.667809	0.72722	NOTDEG	POSLFC
DPH3	0.393723	1.95902	1.44216	0.160375	0.358602	1.40381	NOTDEG	POSLFC
CDC42EP3	0.393871	0.670599	0.671082	0.507138	0.699816	0.6633	NOTDEG	POSLFC
NAV2	0.393891	9.7088	1.84571	0.0746418	0.226459	1.78266	NOTDEG	POSLFC
FP325335.1	0.394108	-0.976532	0.585562	0.562409	0.740297	0.579267	NOTDEG	POSLFC
TEAD1	0.394336	8.39847	2.08372	0.0455204	0.16847	1.99981	NOTDEG	POSLFC
AC011472.2	0.394403	1.62277	1.0906	0.287259	0.504263	1.06415	NOTDEG	POSLFC
CSGALNACT2	0.394533	5.43542	2.368	0.0261461	0.120686	2.22403	NOTDEG	POSLFC
BVES-AS1	0.394613	0.926462	0.766445	0.449884	0.653618	0.755609	NOTDEG	POSLFC
CDH2	0.394621	7.9755	1.76034	0.0882142	0.249998	1.70489	NOTDEG	POSLFC
VPS26A	0.394622	4.73176	2.83637	0.00809439	0.0629679	2.64811	NOTDEG	POSLFC
HCFC1	0.394656	4.07218	2.47559	0.0200882	0.103895	2.3247	NOTDEG	POSLFC
SLC15A4	0.394811	4.57778	1.79998	0.0816473	0.238675	1.74121	NOTDEG	POSLFC
AC036108.3	0.395011	1.73526	1.13221	0.275254	0.491856	1.09104	NOTDEG	POSLFC
MED24	0.395226	4.88134	3.00639	0.00612507	0.0531518	2.74101	NOTDEG	POSLFC
AC243829.2	0.395515	-1.35331	0.579345	0.567558	0.744003	0.571651	NOTDEG	POSLFC
TIMM29	0.395531	3.1558	1.9598	0.0590628	0.197162	1.88773	NOTDEG	POSLFC
P2RX4	0.395548	4.21303	2.57889	0.0159953	0.0915889	2.40902	NOTDEG	POSLFC
SCAI	0.395832	6.48909	3.03195	0.0049104	0.0468198	2.81285	DEG	POSLFC
AC024075.1	0.39607	2.55833	1.33834	0.195281	0.403347	1.29511	NOTDEG	POSLFC
INTS1	0.396125	5.60202	1.81655	0.0811296	0.237701	1.74417	NOTDEG	POSLFC
AC096642.1	0.396199	1.04822	0.990658	0.329636	0.545133	0.974847	NOTDEG	POSLFC
TMC3-AS1	0.396263	1.8237	1.51705	0.1394	0.328999	1.47803	NOTDEG	POSLFC
TCTN2	0.396345	3.86249	1.67558	0.104	0.276171	1.62576	NOTDEG	POSLFC
DDR2	0.396483	6.23137	1.56307	0.128653	0.313166	1.51944	NOTDEG	POSLFC
CASC15	0.396698	4.41199	1.11278	0.276179	0.492879	1.08894	NOTDEG	POSLFC
AL392172.1	0.39699	2.53756	1.4263	0.163776	0.362621	1.39248	NOTDEG	POSLFC
NOM1	0.397054	4.11975	2.7453	0.00996944	0.0703545	2.57689	NOTDEG	POSLFC
UBE2E1	0.397068	6.71671	2.70803	0.0109158	0.0739784	2.54538	NOTDEG	POSLFC
AL122003.2	0.397169	-0.673695	0.778156	0.444372	0.649012	0.764831	NOTDEG	POSLFC
CPNE5	0.397217	2.61197	1.10494	0.277687	0.494748	1.08553	NOTDEG	POSLFC
MT1G	0.397229	3.08567	1.27809	0.212437	0.423253	1.24689	NOTDEG	POSLFC
C4orf47	0.397253	3.62218	1.77316	0.0878852	0.249432	1.70666	NOTDEG	POSLFC
AC010618.3	0.39752	4.63587	2.38244	0.0252222	0.118374	2.23798	NOTDEG	POSLFC
SCAMP4	0.397595	4.53195	1.93178	0.0625719	0.204077	1.86222	NOTDEG	POSLFC
MESP1	0.397671	-0.139035	0.568666	0.57368	0.747949	0.56264	NOTDEG	POSLFC
PLAA	0.397731	4.46702	2.60315	0.0144336	0.0863729	2.44629	NOTDEG	POSLFC
RPS20	0.397879	3.41148	1.2915	0.206192	0.415951	1.26411	NOTDEG	POSLFC
LARP1	0.397913	7.3566	4.36936	0.000203396	0.00768526	3.71476	DEG	POSLFC
CROCC	0.398017	5.34846	1.93702	0.0632259	0.205033	1.8576	NOTDEG	POSLFC
WDR82	0.398099	5.2412	3.58812	0.00123842	0.0212358	3.22988	DEG	POSLFC
DOCK6	0.398188	4.98277	2.17404	0.0401134	0.156214	2.05258	NOTDEG	POSLFC
SLC26A2	0.398224	2.67427	2.19709	0.0389084	0.153503	2.06515	NOTDEG	POSLFC
PHC2	0.398261	5.69948	2.23541	0.0327317	0.138464	2.13536	NOTDEG	POSLFC
LINC01208	0.398335	1.63361	0.968496	0.340606	0.555443	0.952968	NOTDEG	POSLFC
VRK1	0.398506	3.91987	1.57399	0.12564	0.308399	1.53152	NOTDEG	POSLFC
CNIH1	0.398607	4.05165	3.01603	0.00524259	0.0483922	2.79174	DEG	POSLFC
ITGB4	0.398613	6.99153	1.51878	0.138952	0.328423	1.4797	NOTDEG	POSLFC
RNF111	0.398658	6.08366	3.66015	0.00124873	0.0213197	3.22751	DEG	POSLFC
ITPRID2	0.398668	6.11015	2.29133	0.0326576	0.13834	2.13627	NOTDEG	POSLFC
ABCC9	0.398716	6.31797	1.65717	0.107572	0.28117	1.6092	NOTDEG	POSLFC
AL445223.1	0.398787	1.64156	1.23251	0.228851	0.440613	1.20332	NOTDEG	POSLFC
SQSTM1	0.39884	5.93924	2.10388	0.0475099	0.173472	1.98173	NOTDEG	POSLFC
DIAPH2-AS1	0.3989	0.609107	1.23058	0.227735	0.439842	1.20621	NOTDEG	POSLFC
BRK1	0.399018	3.39721	2.8572	0.00793882	0.0621837	2.65466	NOTDEG	POSLFC
AC068722.1	0.399037	0.195815	0.642934	0.524994	0.712389	0.635666	NOTDEG	POSLFC
ZNF804B	0.399236	5.93193	1.19629	0.240655	0.45361	1.17335	NOTDEG	POSLFC
AC007533.1	0.399281	-0.779093	0.768928	0.448892	0.652848	0.757263	NOTDEG	POSLFC
PRCP	0.399294	5.84683	2.0588	0.0515382	0.182005	1.94697	NOTDEG	POSLFC
KALRN	0.399475	8.54302	2.49157	0.0182764	0.0987746	2.35997	NOTDEG	POSLFC
MT1F	0.39949	3.10717	0.998818	0.327897	0.543251	0.978358	NOTDEG	POSLFC
ADAMTS19-AS1	0.399548	0.0993851	0.690725	0.495998	0.690965	0.680799	NOTDEG	POSLFC
PPT2	0.399592	3.27144	1.67508	0.10398	0.276154	1.62586	NOTDEG	POSLFC
FBXW4	0.399697	6.51665	3.39775	0.0018824	0.0271001	3.10818	DEG	POSLFC
STAU1	0.399762	6.48196	4.0177	0.000347758	0.0101122	3.57685	DEG	POSLFC
POLE4	0.39994	0.91984	1.16275	0.254854	0.469525	1.13864	NOTDEG	POSLFC
PINX1	0.400028	4.1494	2.27539	0.0299896	0.13142	2.17023	NOTDEG	POSLFC
AL022311.1	0.400032	3.46692	2.13077	0.0418501	0.160072	2.03501	NOTDEG	POSLFC
LYRM4	0.40015	5.63388	2.38136	0.0235734	0.113533	2.26401	NOTDEG	POSLFC
AC103871.1	0.400271	-1.03703	0.802248	0.428517	0.635418	0.791732	NOTDEG	POSLFC
HIF3A	0.400436	9.64204	1.80495	0.0870872	0.248168	1.71097	NOTDEG	POSLFC
AC109927.1	0.400678	4.77147	1.86295	0.0762576	0.229302	1.77283	NOTDEG	POSLFC
SORCS3	0.400781	4.03563	0.828342	0.414791	0.622712	0.815492	NOTDEG	POSLFC
SNRPN	0.400803	5.22951	1.24285	0.224957	0.436924	1.21345	NOTDEG	POSLFC
KLHL15	0.401313	3.35457	1.86057	0.072999	0.223715	1.79284	NOTDEG	POSLFC
CCNY	0.401415	7.6119	2.89771	0.00742156	0.0596816	2.67731	NOTDEG	POSLFC
ST5	0.401621	7.05244	2.09305	0.0446576	0.166508	2.00787	NOTDEG	POSLFC
OCRL	0.401646	4.36649	3.24259	0.00343669	0.0382895	2.92571	DEG	POSLFC
VIPR2	0.401674	1.78379	0.93589	0.356564	0.571046	0.921933	NOTDEG	POSLFC
PLA2G15	0.401746	3.012	1.57742	0.12485	0.307241	1.53473	NOTDEG	POSLFC
RPS6KA2	0.402033	10.1397	1.95055	0.0640477	0.20676	1.85185	NOTDEG	POSLFC
YKT6	0.402036	3.38185	2.10668	0.0433374	0.163366	2.02044	NOTDEG	POSLFC
ABL2	0.402056	6.82124	5.07772	1.71887e-05	0.0023089	4.29859	DEG	POSLFC
AC007325.4	0.402183	1.25336	0.725105	0.474294	0.6743	0.71551	NOTDEG	POSLFC
NEK4	0.402271	4.97075	3.18958	0.00325167	0.0371718	2.94289	DEG	POSLFC
AC100793.2	0.402483	2.11717	1.69967	0.104514	0.276585	1.62335	NOTDEG	POSLFC
INTS7	0.402539	4.17658	2.41354	0.0226453	0.110801	2.27937	NOTDEG	POSLFC
TMEM150C	0.402693	5.98372	2.62841	0.013225	0.0821319	2.47765	NOTDEG	POSLFC
ASH1L	0.402699	8.68443	3.83385	0.000585666	0.0138749	3.43817	DEG	POSLFC
PPP1R15B	0.402723	3.79723	2.76297	0.0114583	0.0760263	2.5284	NOTDEG	POSLFC
PRICKLE2	0.402744	7.36612	1.41759	0.166283	0.365921	1.38425	NOTDEG	POSLFC
GNG4	0.403173	1.69027	0.986499	0.331526	0.546496	0.971045	NOTDEG	POSLFC
ALOX5	0.403264	1.08336	0.847487	0.404763	0.614087	0.833146	NOTDEG	POSLFC
OPRD1	0.403541	1.80236	0.783224	0.440065	0.645123	0.772084	NOTDEG	POSLFC
ZYG11B	0.40357	6.07809	4.08083	0.000296002	0.0092479	3.61877	DEG	POSLFC
STARD5	0.403635	0.0232612	0.952999	0.347963	0.563063	0.938548	NOTDEG	POSLFC
PIGX	0.403685	4.37171	4.11647	0.000300222	0.00929373	3.61511	DEG	POSLFC
AP001631.2	0.403736	0.275103	0.717682	0.478385	0.677588	0.708903	NOTDEG	POSLFC
AHCYL1	0.40382	8.57334	1.89183	0.0679863	0.214232	1.8251	NOTDEG	POSLFC
TMEM120A	0.403889	4.14247	1.97937	0.0584095	0.195726	1.89261	NOTDEG	POSLFC
CAMK2D	0.403912	7.23252	2.32965	0.0285782	0.127699	2.18926	NOTDEG	POSLFC
TRIM69	0.404006	4.43736	2.26331	0.0307659	0.133555	2.16009	NOTDEG	POSLFC
PTGR1	0.404049	4.2677	3.00977	0.0063557	0.0543913	2.72884	NOTDEG	POSLFC
MGST3	0.404095	5.63386	2.9752	0.00669348	0.0560169	2.71172	NOTDEG	POSLFC
LINC02019	0.404357	0.140266	0.85268	0.400377	0.609852	0.840948	NOTDEG	POSLFC
TNKS1BP1	0.404396	4.75815	2.10203	0.0453014	0.168046	2.00184	NOTDEG	POSLFC
FSIP1	0.404421	3.62968	2.08664	0.0461956	0.170221	1.9936	NOTDEG	POSLFC
SERTAD1	0.404597	1.43636	1.19917	0.239549	0.452476	1.17611	NOTDEG	POSLFC
TRAP1	0.404775	5.63042	2.60993	0.0146816	0.0873105	2.44014	NOTDEG	POSLFC
AL645608.7	0.404952	-0.345463	0.911843	0.378015	0.591027	0.881559	NOTDEG	POSLFC
FLAD1	0.405236	2.79422	0.923997	0.362624	0.577065	0.910376	NOTDEG	POSLFC
AL035587.1	0.405307	3.60612	1.64999	0.110551	0.28632	1.59572	NOTDEG	POSLFC
ATF1	0.405385	5.4243	3.45773	0.00190856	0.0273371	3.1041	DEG	POSLFC
TAS2R19	0.405588	0.476394	0.714252	0.480416	0.67915	0.705634	NOTDEG	POSLFC
SKAP1	0.405748	-0.0305852	0.952855	0.350222	0.564873	0.934158	NOTDEG	POSLFC
SVIL	0.406052	2.20593	0.747543	0.461029	0.662663	0.737154	NOTDEG	POSLFC
KDM2A	0.406165	7.68664	5.08659	6.47662e-05	0.00438495	3.99474	DEG	POSLFC
CHDH	0.406275	5.78754	2.44949	0.0221724	0.109489	2.2874	NOTDEG	POSLFC
AMBRA1	0.406466	7.03738	3.41811	0.00178327	0.0261494	3.12414	DEG	POSLFC
GABPB1	0.406503	4.52038	2.76854	0.00984114	0.0698203	2.58136	NOTDEG	POSLFC
SLC39A12	0.406687	6.97203	1.38683	0.175612	0.377753	1.35439	NOTDEG	POSLFC
EMX2OS	0.406806	7.38785	1.58168	0.126585	0.30993	1.52771	NOTDEG	POSLFC
OR52I1	0.406809	-0.535024	0.78624	0.437696	0.643105	0.776089	NOTDEG	POSLFC
B4GALNT3	0.406827	2.61237	1.38916	0.177655	0.380664	1.34801	NOTDEG	POSLFC
RBBP8	0.406896	3.6755	2.03011	0.0528881	0.184692	1.93583	NOTDEG	POSLFC
AC097709.1	0.407591	0.616227	0.916792	0.366329	0.579753	0.90337	NOTDEG	POSLFC
TSPAN31	0.407804	2.71788	1.25239	0.219792	0.432022	1.22708	NOTDEG	POSLFC
TMSB15B.1	0.408043	-0.217028	0.705845	0.486732	0.683684	0.695516	NOTDEG	POSLFC
TAOK1	0.408208	7.88035	4.89563	8.62653e-05	0.00510894	3.92629	DEG	POSLFC
HK1	0.408212	6.52097	2.52226	0.018023	0.0980248	2.36515	NOTDEG	POSLFC
JMJD6	0.408264	3.08656	2.30178	0.0292592	0.129424	2.17998	NOTDEG	POSLFC
LIMK1	0.408348	4.30131	2.07686	0.047831	0.174257	1.97887	NOTDEG	POSLFC
RIPOR1	0.40843	4.78738	2.94399	0.00751011	0.0600435	2.67334	NOTDEG	POSLFC
B3GAT3	0.408482	4.56491	2.60796	0.0145258	0.0867506	2.44399	NOTDEG	POSLFC
ARMCX5	0.408584	1.6676	1.02863	0.311614	0.526852	1.01184	NOTDEG	POSLFC
ZNF568	0.408586	5.13815	3.66808	0.00118297	0.0207266	3.24296	DEG	POSLFC
SLC37A3	0.408648	4.99845	3.30442	0.00298052	0.0353923	2.96974	DEG	POSLFC
NECTIN2	0.408711	4.75207	1.8595	0.0748656	0.226924	1.78129	NOTDEG	POSLFC
NRSN2	0.408724	4.20942	2.3398	0.0259105	0.12008	2.22755	NOTDEG	POSLFC
THSD7B	0.408741	2.03201	0.991004	0.331876	0.546757	0.970341	NOTDEG	POSLFC
CSMD2	0.408765	4.82114	1.13941	0.271496	0.488177	1.09962	NOTDEG	POSLFC
NMT1	0.408851	6.77628	2.22584	0.0361944	0.14728	2.09474	NOTDEG	POSLFC
AP1M1	0.40906	4.53156	3.97177	0.000480488	0.0123041	3.4914	DEG	POSLFC
IGDCC4	0.409171	4.91082	1.86838	0.0711853	0.220039	1.80429	NOTDEG	POSLFC
SUMO2	0.409174	4.42704	4.08233	0.000931535	0.0181879	3.31043	DEG	POSLFC
SLC35A1	0.409188	4.59037	1.85143	0.0754351	0.227971	1.77781	NOTDEG	POSLFC
AP2A2	0.409256	6.27039	2.72732	0.0112803	0.0753633	2.53389	NOTDEG	POSLFC
AL691447.2	0.409789	0.830211	0.82924	0.414439	0.622454	0.816107	NOTDEG	POSLFC
AP001924.1	0.410019	-0.40405	0.862567	0.395	0.604954	0.850585	NOTDEG	POSLFC
TMEM91	0.410077	6.47647	3.63209	0.00155669	0.0242392	3.1639	DEG	POSLFC
CIT	0.410133	4.67108	1.1403	0.262894	0.478281	1.11958	NOTDEG	POSLFC
MINPP1	0.410285	3.95025	3.0173	0.00841186	0.0642324	2.63508	NOTDEG	POSLFC
EIF4A1	0.410372	5.15004	1.10714	0.27705	0.493977	1.08697	NOTDEG	POSLFC
PDZD2	0.410375	7.01947	2.00104	0.0550002	0.188824	1.91887	NOTDEG	POSLFC
PPIL6	0.410413	4.46483	2.74612	0.0118948	0.0776682	2.51525	NOTDEG	POSLFC
DAB1	0.41055	6.93354	1.3174	0.198473	0.406246	1.28591	NOTDEG	POSLFC
GALNT10	0.410588	5.50667	2.33169	0.0263897	0.121404	2.22043	NOTDEG	POSLFC
TMEM120B	0.41061	5.34265	2.80517	0.00911405	0.0674611	2.60775	NOTDEG	POSLFC
CERS6	0.410925	6.58718	2.00197	0.0541039	0.187002	1.926	NOTDEG	POSLFC
KIAA1755	0.411	7.55693	2.37368	0.0239907	0.114969	2.25728	NOTDEG	POSLFC
SSBP2	0.411074	8.35299	2.04993	0.0489106	0.176848	1.96937	NOTDEG	POSLFC
LPP	0.411171	9.27346	1.97133	0.0576752	0.194006	1.89816	NOTDEG	POSLFC
SARNP	0.411291	6.35488	3.9864	0.000379369	0.0106621	3.55403	DEG	POSLFC
PLPP1	0.411349	7.71427	3.04814	0.00467936	0.0454741	2.82832	DEG	POSLFC
AC005548.1	0.411448	-0.136692	0.811962	0.423005	0.630165	0.80122	NOTDEG	POSLFC
LSMEM2	0.411488	1.92921	1.08333	0.287106	0.504149	1.06449	NOTDEG	POSLFC
CEP70	0.411772	5.66619	3.62943	0.00145664	0.0234634	3.18319	DEG	POSLFC
NDUFAF4	0.411848	2.68115	2.47659	0.0233907	0.112992	2.26699	NOTDEG	POSLFC
ANKRD17	0.412012	8.16477	3.51669	0.0013703	0.0225942	3.20083	DEG	POSLFC
CHN1	0.412176	7.50415	2.9167	0.00653767	0.0551701	2.71952	NOTDEG	POSLFC
YTHDF1	0.412242	4.55483	1.71637	0.0960729	0.263716	1.6642	NOTDEG	POSLFC
IFT52	0.412396	5.27597	4.38759	0.000251894	0.00852443	3.66033	DEG	POSLFC
MOCS2	0.412541	2.71152	2.25802	0.0311413	0.134634	2.15526	NOTDEG	POSLFC
FAM27E3	0.41257	1.03048	1.19567	0.242294	0.455252	1.16927	NOTDEG	POSLFC
GEMIN6	0.412661	1.36236	1.54879	0.131582	0.317188	1.50789	NOTDEG	POSLFC
AKT3	0.412805	9.17824	2.71161	0.0108214	0.0736943	2.54841	NOTDEG	POSLFC
SERPINB9	0.412831	4.39333	1.92049	0.0664826	0.211717	1.83516	NOTDEG	POSLFC
GDPD3	0.413331	1.66458	1.19607	0.240739	0.453634	1.17314	NOTDEG	POSLFC
NEDD8	0.413496	4.28603	3.51284	0.00138454	0.0227247	3.19785	DEG	POSLFC
SLIT3	0.413625	3.27681	0.816129	0.420654	0.628053	0.805287	NOTDEG	POSLFC
PLS3	0.413658	5.41041	2.48602	0.0201308	0.10399	2.3239	NOTDEG	POSLFC
NEO1	0.413723	8.73228	3.11465	0.00394634	0.0411721	2.88242	DEG	POSLFC
DIABLO	0.41383	1.25222	1.33856	0.192479	0.39974	1.30328	NOTDEG	POSLFC
ANKRD13D	0.413858	4.80784	1.68048	0.104836	0.277209	1.62185	NOTDEG	POSLFC
INO80	0.413876	6.49212	4.80745	3.72709e-05	0.00344746	4.12378	DEG	POSLFC
FAM156A	0.414004	4.5409	2.58456	0.0152457	0.0891035	2.42649	NOTDEG	POSLFC
TMEM220-AS1	0.414059	6.09673	2.07082	0.0492591	0.177576	1.96634	NOTDEG	POSLFC
IFT43	0.41407	6.39797	2.82377	0.00880879	0.0661019	2.61939	NOTDEG	POSLFC
SIX4	0.414138	0.969092	0.983129	0.334871	0.549943	0.96435	NOTDEG	POSLFC
MYO3A	0.414372	1.08618	0.695195	0.492182	0.687992	0.686842	NOTDEG	POSLFC
NOC2L	0.414387	3.61969	1.95852	0.0603944	0.200083	1.8779	NOTDEG	POSLFC
AC092171.1	0.414514	-0.380423	0.798151	0.430855	0.63747	0.78773	NOTDEG	POSLFC
MYLPF	0.414564	0.949712	0.832753	0.411354	0.619534	0.821512	NOTDEG	POSLFC
MNAT1	0.414619	7.21004	3.12685	0.00382434	0.0406192	2.8923	DEG	POSLFC
FAM193A	0.414681	7.42439	3.18272	0.00436642	0.0439327	2.8504	DEG	POSLFC
P4HB	0.414866	5.00205	2.25718	0.0320221	0.136659	2.14413	NOTDEG	POSLFC
CHST8	0.414956	0.953115	0.777358	0.444678	0.64936	0.764318	NOTDEG	POSLFC
MAP3K13	0.415199	6.56008	3.31084	0.00328246	0.0373143	2.93997	DEG	POSLFC
CMTM1	0.415392	2.04804	1.99389	0.0550352	0.188862	1.9186	NOTDEG	POSLFC
ELMOD1	0.415552	4.49282	1.42592	0.165104	0.364365	1.38811	NOTDEG	POSLFC
WDR76	0.415693	1.5403	1.33002	0.193215	0.400494	1.30113	NOTDEG	POSLFC
SLC6A4	0.415719	-0.509162	0.64601	0.523027	0.710998	0.638687	NOTDEG	POSLFC
HDAC5	0.415755	5.59786	2.54699	0.0171092	0.0952277	2.38435	NOTDEG	POSLFC
AK7	0.41582	1.40638	1.17294	0.249755	0.463904	1.15094	NOTDEG	POSLFC
AL353576.1	0.415961	0.162804	0.865491	0.393438	0.603465	0.853399	NOTDEG	POSLFC
AC012501.2	0.416006	-0.092657	0.837551	0.410136	0.618525	0.823655	NOTDEG	POSLFC
MAST1	0.416049	3.82606	1.32601	0.196298	0.403941	1.29217	NOTDEG	POSLFC
PNMA8A	0.416311	2.1384	1.02636	0.31276	0.527772	1.00945	NOTDEG	POSLFC
TBL1X	0.416395	8.20276	2.69339	0.0126843	0.0801401	2.49251	NOTDEG	POSLFC
RHEB	0.416398	6.54258	2.68364	0.01158	0.0763875	2.52469	NOTDEG	POSLFC
ISG20L2	0.416492	3.22162	2.04175	0.0517901	0.182542	1.94487	NOTDEG	POSLFC
INSIG2	0.416504	4.06095	3.30024	0.00290371	0.0349313	2.97775	DEG	POSLFC
DLG4	0.416633	5.57981	2.15857	0.039574	0.154957	2.05817	NOTDEG	POSLFC
EPHB6	0.416657	2.93188	0.756677	0.454956	0.657728	0.747178	NOTDEG	POSLFC
SAE1	0.416667	5.23187	4.0848	0.000402193	0.0110817	3.53864	DEG	POSLFC
PGPEP1	0.417112	4.83127	2.74229	0.0114835	0.0761009	2.52763	NOTDEG	POSLFC
AC016745.1	0.417434	4.13996	0.932294	0.358833	0.57305	0.917591	NOTDEG	POSLFC
SPAG1	0.417544	5.17871	2.22129	0.0370258	0.149216	2.08548	NOTDEG	POSLFC
AP000424.1	0.417607	0.883795	1.201	0.241303	0.454087	1.17174	NOTDEG	POSLFC
PGS1	0.417664	4.67561	2.41222	0.0224159	0.11023	2.28325	NOTDEG	POSLFC
LINC01515	0.417728	5.20077	0.809435	0.425494	0.632249	0.796925	NOTDEG	POSLFC
AC020656.1	0.417823	0.885435	1.03063	0.312086	0.527326	1.01085	NOTDEG	POSLFC
FUT3	0.418307	-0.54838	0.752839	0.458379	0.660476	0.741519	NOTDEG	POSLFC
EIF2B3	0.418323	5.96611	3.02114	0.00577245	0.051206	2.76043	NOTDEG	POSLFC
AGAP3	0.418365	5.81545	2.69076	0.0113823	0.0757824	2.53074	NOTDEG	POSLFC
PPM1L	0.418811	7.54302	2.76636	0.00946905	0.0686765	2.59464	NOTDEG	POSLFC
AVL9	0.41883	7.25141	2.63742	0.0129675	0.0810805	2.48466	NOTDEG	POSLFC
RPS10-NUDT3	0.419037	2.93049	1.39711	0.173193	0.374263	1.36202	NOTDEG	POSLFC
KCNMB4	0.419179	4.76884	0.89648	0.378995	0.591707	0.879749	NOTDEG	POSLFC
RPS15A	0.419287	1.7639	0.594104	0.55691	0.736055	0.587437	NOTDEG	POSLFC
AC009975.2	0.419322	-0.00684134	0.803543	0.429251	0.63602	0.790475	NOTDEG	POSLFC
ZBTB4	0.419438	6.64147	3.23952	0.00353832	0.0388832	2.91663	DEG	POSLFC
AC091576.1	0.419577	-0.287156	0.768778	0.449195	0.653141	0.756757	NOTDEG	POSLFC
AC005740.3	0.419664	0.0877794	0.774132	0.446319	0.65092	0.761566	NOTDEG	POSLFC
SLC9A9	0.419727	8.05837	2.22045	0.0338317	0.141278	2.12207	NOTDEG	POSLFC
AC021573.1	0.419813	0.427968	1.09741	0.280915	0.498337	1.07827	NOTDEG	POSLFC
NELFA	0.419825	5.99937	4.18006	0.000375475	0.010568	3.55675	DEG	POSLFC
AC005726.5	0.419976	0.450643	1.00459	0.326203	0.54142	0.98179	NOTDEG	POSLFC
ZNF219	0.419985	3.22912	1.39301	0.18012	0.384249	1.34039	NOTDEG	POSLFC
BX842242.1	0.420233	1.31292	1.23398	0.228196	0.44007	1.20502	NOTDEG	POSLFC
AC007066.2	0.420306	1.0003	1.05002	0.301825	0.51817	1.03253	NOTDEG	POSLFC
ACVR2B	0.420354	4.87176	3.5998	0.0011688	0.0206282	3.24639	DEG	POSLFC
AC036108.1	0.420629	3.02139	1.26484	0.21683	0.428456	1.235	NOTDEG	POSLFC
EEF1D	0.420638	5.90213	2.26023	0.0330572	0.139218	2.13139	NOTDEG	POSLFC
BCO2	0.420794	3.86735	1.67303	0.104439	0.276585	1.6237	NOTDEG	POSLFC
SHOC2	0.420824	5.72953	2.60006	0.0148231	0.0877501	2.43667	NOTDEG	POSLFC
RIC8B	0.421045	6.07076	2.39835	0.0226751	0.11081	2.27886	NOTDEG	POSLFC
ZNF583	0.421374	3.58679	2.56519	0.0153743	0.0895466	2.42344	NOTDEG	POSLFC
MARS	0.421418	5.24988	2.56001	0.0173048	0.0957917	2.38017	NOTDEG	POSLFC
CRCP	0.421427	5.26794	3.08147	0.00429723	0.0434402	2.85548	DEG	POSLFC
RBM33	0.421569	7.05122	3.51378	0.00138135	0.0227181	3.19852	DEG	POSLFC
AK1	0.421857	4.17763	2.03288	0.051972	0.182882	1.94337	NOTDEG	POSLFC
DFFB	0.421896	3.64422	2.3366	0.0260986	0.120553	2.22474	NOTDEG	POSLFC
TSPAN10	0.422053	1.16066	1.36177	0.185632	0.390732	1.32361	NOTDEG	POSLFC
PTPRF	0.422061	6.51845	3.1252	0.00454312	0.044823	2.83776	DEG	POSLFC
KCTD3	0.422305	5.75989	2.48234	0.0205935	0.105463	2.31535	NOTDEG	POSLFC
AC022558.1	0.422306	-0.0313043	1.06508	0.295919	0.512293	1.04522	NOTDEG	POSLFC
AC011511.2	0.422408	-0.0423907	0.785511	0.438979	0.644107	0.773918	NOTDEG	POSLFC
GABRR2	0.422431	0.784702	0.945457	0.351743	0.56614	0.931214	NOTDEG	POSLFC
PWWP2A	0.422637	6.16776	2.64415	0.0140161	0.0852623	2.45685	NOTDEG	POSLFC
PPP2CB	0.422654	6.78035	2.08014	0.0458854	0.169561	1.99645	NOTDEG	POSLFC
AL121992.1	0.422953	1.01685	1.23185	0.230048	0.441923	1.20023	NOTDEG	POSLFC
OXSR1	0.423022	5.78148	3.4728	0.00154832	0.0241477	3.16547	DEG	POSLFC
ATXN7	0.423341	5.96445	3.43796	0.002146	0.0292893	3.06925	DEG	POSLFC
SH3RF3	0.423398	6.9265	1.68701	0.105274	0.277951	1.61981	NOTDEG	POSLFC
CSNK1G3	0.423412	5.59374	2.67227	0.0122305	0.0787416	2.50542	NOTDEG	POSLFC
MIR3659HG	0.423622	5.02656	1.74534	0.0926632	0.257393	1.68151	NOTDEG	POSLFC
WDR45B	0.423794	5.59782	4.26809	0.000172498	0.00695231	3.75622	DEG	POSLFC
GIGYF1	0.423867	6.02541	2.50493	0.01973	0.103098	2.33144	NOTDEG	POSLFC
AC110597.1	0.424039	0.000861014	0.81927	0.419285	0.627028	0.807662	NOTDEG	POSLFC
CREBRF	0.424089	6.01005	2.85243	0.00874831	0.0657246	2.62174	NOTDEG	POSLFC
ZNF579	0.424264	1.96115	1.58055	0.124131	0.306366	1.53766	NOTDEG	POSLFC
ZFHX2	0.424365	5.87869	2.41843	0.0246116	0.116585	2.24744	NOTDEG	POSLFC
MPI	0.424471	2.36948	1.25508	0.218828	0.431224	1.22965	NOTDEG	POSLFC
IZUMO1	0.424644	-0.821054	0.716224	0.479221	0.678406	0.707556	NOTDEG	POSLFC
UBE2W	0.424792	6.04729	3.07989	0.00482732	0.0462505	2.81834	DEG	POSLFC
LRFN1	0.424867	1.56909	1.34919	0.187048	0.392443	1.31936	NOTDEG	POSLFC
CLIP1	0.425031	8.28271	2.27996	0.0298127	0.130942	2.17257	NOTDEG	POSLFC
MAGI1-IT1	0.425058	0.0151086	1.01446	0.3208	0.536138	0.992816	NOTDEG	POSLFC
CYP51A1-AS1	0.425232	0.950279	1.16563	0.252653	0.466994	1.14393	NOTDEG	POSLFC
CLN6	0.425491	3.96125	2.1375	0.0418918	0.160168	2.03459	NOTDEG	POSLFC
MOB3B	0.425508	6.08064	1.06363	0.297588	0.514118	1.04162	NOTDEG	POSLFC
DGKB	0.425581	6.54442	0.942453	0.355053	0.569287	0.924833	NOTDEG	POSLFC
MYDGF	0.425748	3.41468	2.5613	0.016428	0.0930035	2.39926	NOTDEG	POSLFC
SGMS1	0.425777	7.72279	2.56527	0.016934	0.0946069	2.38814	NOTDEG	POSLFC
SRGAP2B	0.4259	3.18714	2.04484	0.05077	0.180564	1.95342	NOTDEG	POSLFC
RAD23B	0.425997	5.67896	3.22395	0.00315947	0.0367267	2.95178	DEG	POSLFC
GPN3	0.426116	2.30431	1.48725	0.147049	0.340272	1.45003	NOTDEG	POSLFC
CACNB2	0.426198	10.3142	1.30665	0.201036	0.410014	1.27861	NOTDEG	POSLFC
AL035681.1	0.426245	4.35749	2.03387	0.0505989	0.180218	1.95487	NOTDEG	POSLFC
QRICH2	0.426406	4.55437	1.86507	0.0896203	0.25173	1.6974	NOTDEG	POSLFC
BOLA3	0.426483	2.59407	1.49284	0.147679	0.341236	1.44778	NOTDEG	POSLFC
IP6K1	0.426634	5.95608	2.97173	0.00585226	0.0517378	2.75595	NOTDEG	POSLFC
CD109	0.426773	5.59652	1.92747	0.064958	0.208375	1.84555	NOTDEG	POSLFC
TXNDC11	0.426853	5.38523	4.98608	9.45901e-05	0.00535632	3.90407	DEG	POSLFC
CRAMP1	0.427056	5.83078	3.59612	0.00145616	0.0234634	3.18328	DEG	POSLFC
PHLDB3	0.427478	3.40273	2.46684	0.0214023	0.108044	2.30081	NOTDEG	POSLFC
PRKY	0.427489	0.96429	1.01128	0.319948	0.535409	0.994566	NOTDEG	POSLFC
ITSN2	0.427536	6.84366	3.11779	0.00419715	0.0427419	2.86295	DEG	POSLFC
HACE1	0.427637	5.75579	3.85391	0.000547341	0.0133573	3.45645	DEG	POSLFC
CEP112	0.427802	7.18901	1.99811	0.0545425	0.187859	1.9225	NOTDEG	POSLFC
DNAAF4	0.427858	5.07361	2.43211	0.0221049	0.109442	2.28856	NOTDEG	POSLFC
LCA5	0.428105	4.14907	1.71618	0.0963004	0.264227	1.66306	NOTDEG	POSLFC
B4GALT1	0.428194	3.02723	1.98622	0.0559117	0.190665	1.91172	NOTDEG	POSLFC
LINC00298	0.428447	5.63557	1.75417	0.0892839	0.251238	1.69919	NOTDEG	POSLFC
UBTD2	0.42868	5.0957	2.90344	0.00675561	0.0561745	2.70866	NOTDEG	POSLFC
GADD45A	0.429025	1.46364	0.83052	0.413	0.621239	0.818626	NOTDEG	POSLFC
ADAMTS10	0.429083	5.61853	1.94168	0.0647357	0.207932	1.84708	NOTDEG	POSLFC
NFAM1	0.429219	0.00325421	0.845452	0.405686	0.614816	0.83151	NOTDEG	POSLFC
TCF7	0.429617	2.97219	1.55315	0.134587	0.321731	1.49626	NOTDEG	POSLFC
WDR1	0.429685	4.49492	2.09533	0.0444049	0.165932	2.01025	NOTDEG	POSLFC
NBL1	0.429685	3.4946	1.96986	0.0580769	0.194848	1.89512	NOTDEG	POSLFC
LINC02556	0.4298	-0.492752	0.66462	0.511214	0.703279	0.656949	NOTDEG	POSLFC
CNIH2	0.429802	0.595697	1.01572	0.317627	0.532726	0.999346	NOTDEG	POSLFC
FGFRL1	0.429829	4.46482	1.99407	0.0552683	0.18931	1.91676	NOTDEG	POSLFC
LRRC7	0.429973	6.80408	0.85072	0.403657	0.613444	0.835108	NOTDEG	POSLFC
MMAA	0.43007	2.69097	1.55587	0.12989	0.314826	1.51453	NOTDEG	POSLFC
METTL2B	0.430145	5.1689	2.50071	0.0186062	0.0997357	2.35333	NOTDEG	POSLFC
ANTXR2	0.430231	4.12999	1.76463	0.0902497	0.252967	1.69408	NOTDEG	POSLFC
PAPOLA	0.430371	6.23944	2.63334	0.0150462	0.0885495	2.43127	NOTDEG	POSLFC
TAOK2	0.430458	4.77017	2.55455	0.016688	0.0936355	2.39351	NOTDEG	POSLFC
SOAT1	0.430551	4.44629	2.33907	0.0272745	0.124056	2.20757	NOTDEG	POSLFC
TEX36	0.430725	-1.02631	0.839007	0.41048	0.618812	0.823049	NOTDEG	POSLFC
CD5L	0.430922	-1.40538	0.732528	0.471011	0.67158	0.720835	NOTDEG	POSLFC
AKIRIN2	0.430945	3.77796	2.54209	0.0168557	0.0943274	2.38984	NOTDEG	POSLFC
AC008870.2	0.431147	0.979117	1.74355	0.100915	0.2719	1.64043	NOTDEG	POSLFC
PROS1	0.431487	4.81383	1.51661	0.139497	0.329147	1.47767	NOTDEG	POSLFC
CXCL16	0.431562	0.491178	0.852253	0.40061	0.610063	0.840532	NOTDEG	POSLFC
SESTD1	0.431626	6.60097	2.83474	0.00930841	0.0681041	2.60051	NOTDEG	POSLFC
ABCB1	0.431765	1.63489	0.875974	0.38915	0.599731	0.861161	NOTDEG	POSLFC
AVEN	0.431889	5.03356	2.7824	0.0096925	0.0694573	2.58661	NOTDEG	POSLFC
GARS	0.432069	4.5778	2.50757	0.0184091	0.099122	2.35729	NOTDEG	POSLFC
SPATS2L	0.432138	6.9359	2.53811	0.0164585	0.0930546	2.39859	NOTDEG	POSLFC
KYAT1	0.432365	6.45854	3.23743	0.00402785	0.0416549	2.87597	DEG	POSLFC
AC010649.1	0.432431	-0.0807425	0.912084	0.371244	0.584664	0.894146	NOTDEG	POSLFC
ATP9A	0.432468	7.10163	2.53503	0.0176658	0.0969283	2.37255	NOTDEG	POSLFC
CLN8	0.432601	4.25804	2.31424	0.0286998	0.128058	2.18759	NOTDEG	POSLFC
NOTCH3	0.432636	2.69106	1.52859	0.136506	0.324748	1.48893	NOTDEG	POSLFC
ATL3	0.432673	4.57468	3.39713	0.001963	0.0277743	3.09577	DEG	POSLFC
SBNO2	0.43275	4.37501	2.13545	0.0421746	0.160645	2.03179	NOTDEG	POSLFC
ADA	0.432778	3.05584	1.86619	0.0753552	0.227838	1.7783	NOTDEG	POSLFC
DCX	0.432878	2.15622	0.95989	0.346849	0.561872	0.94072	NOTDEG	POSLFC
GRB2	0.433341	5.67799	4.13581	0.000313531	0.00953333	3.60386	DEG	POSLFC
TOX3	0.433381	2.8047	1.0004	0.324863	0.540263	0.984514	NOTDEG	POSLFC
NRP1	0.433432	6.86128	1.55434	0.131893	0.31753	1.50668	NOTDEG	POSLFC
LINC01618	0.433456	1.50048	2.02458	0.0523296	0.183539	1.94041	NOTDEG	POSLFC
RUVBL2	0.433658	3.17323	1.92788	0.0630745	0.204852	1.85867	NOTDEG	POSLFC
MAFK	0.433674	1.82063	1.2973	0.204234	0.413566	1.26958	NOTDEG	POSLFC
AC137894.3	0.433813	3.88656	2.32339	0.0268901	0.123003	2.21311	NOTDEG	POSLFC
PCDHGA4	0.433874	1.34742	1.00797	0.322784	0.538498	0.988753	NOTDEG	POSLFC
TPM4	0.433918	4.80283	1.48305	0.150625	0.345318	1.43733	NOTDEG	POSLFC
GLG1	0.434226	8.00531	3.45045	0.00163609	0.0248346	3.1494	DEG	POSLFC
PDZD7	0.434292	2.35656	1.34979	0.190086	0.396661	1.31032	NOTDEG	POSLFC
CHRNA7	0.434406	3.09077	1.98829	0.0567284	0.192245	1.9054	NOTDEG	POSLFC
INO80D	0.434671	6.42253	4.0894	0.000404022	0.0111123	3.53744	DEG	POSLFC
PI4KB	0.434708	5.51572	3.53477	0.00151439	0.0239495	3.17191	DEG	POSLFC
PEX10	0.434807	2.17882	1.60863	0.118465	0.298161	1.56125	NOTDEG	POSLFC
TWIST1	0.434854	-0.755883	0.874617	0.389933	0.600576	0.859739	NOTDEG	POSLFC
NTN1	0.434975	4.15002	1.44201	0.159927	0.35818	1.40532	NOTDEG	POSLFC
NEUROD2	0.435245	0.878154	0.802135	0.428582	0.635418	0.791621	NOTDEG	POSLFC
PLOD1	0.43542	3.95031	1.97498	0.0592221	0.197518	1.88654	NOTDEG	POSLFC
MSL2	0.435476	5.72014	4.13453	0.000317809	0.00960291	3.60033	DEG	POSLFC
UBALD1	0.435731	2.78216	1.46149	0.156077	0.353	1.41839	NOTDEG	POSLFC
SNX9	0.435856	6.5465	3.66319	0.00116996	0.0206297	3.24611	DEG	POSLFC
HERC3	0.435974	6.34446	3.01033	0.00515203	0.0479264	2.79737	DEG	POSLFC
FNDC3B	0.436017	7.4351	1.97184	0.0576076	0.193981	1.89867	NOTDEG	POSLFC
NOL10	0.436032	5.79034	4.04221	0.000324928	0.00969662	3.59457	DEG	POSLFC
NCOA1	0.436043	9.42379	2.74452	0.00999458	0.0704289	2.57602	NOTDEG	POSLFC
PWWP2B	0.436174	2.08258	1.81777	0.0830681	0.241512	1.73316	NOTDEG	POSLFC
PLEKHH3	0.436386	4.01349	2.57035	0.0175193	0.0966467	2.37562	NOTDEG	POSLFC
TTLL1	0.43647	4.33808	2.22901	0.0342513	0.142343	2.1171	NOTDEG	POSLFC
AC016745.2	0.436592	1.74073	1.20601	0.239148	0.451852	1.17712	NOTDEG	POSLFC
SCYL1	0.436607	4.00736	2.07806	0.0470638	0.172326	1.98573	NOTDEG	POSLFC
BSDC1	0.436836	5.61922	4.27285	0.000271526	0.00893602	3.64105	DEG	POSLFC
MGAT4A	0.436858	5.36763	2.97711	0.00674542	0.0561382	2.70916	NOTDEG	POSLFC
MOSMO	0.436972	6.16596	3.54647	0.00146174	0.0234998	3.18217	DEG	POSLFC
RFX2	0.437072	7.90399	1.82699	0.0803797	0.236617	1.74849	NOTDEG	POSLFC
GFPT2	0.437213	4.84162	1.90716	0.0675931	0.213669	1.82771	NOTDEG	POSLFC
DNMBP	0.437379	4.8404	2.31457	0.0274291	0.124495	2.20536	NOTDEG	POSLFC
LINC01135	0.437439	5.66191	2.24879	0.0317752	0.136125	2.14723	NOTDEG	POSLFC
NORAD	0.437455	4.94262	1.46369	0.153345	0.349235	1.42782	NOTDEG	POSLFC
PPP1R1B	0.437461	5.85485	2.45923	0.0221208	0.109442	2.28829	NOTDEG	POSLFC
AC008969.2	0.437873	0.266318	1.14871	0.261442	0.476804	1.12299	NOTDEG	POSLFC
DNAH2	0.438117	1.82496	1.39227	0.173749	0.37479	1.36026	NOTDEG	POSLFC
FCHO2	0.438166	5.76706	3.44097	0.00184461	0.0267788	3.11417	DEG	POSLFC
UNC5A	0.438312	1.77019	0.592641	0.558244	0.737248	0.585452	NOTDEG	POSLFC
POPDC3	0.438322	0.941631	0.890073	0.382146	0.594259	0.873948	NOTDEG	POSLFC
VHL	0.438445	4.23862	2.74856	0.0109433	0.0741118	2.5445	NOTDEG	POSLFC
LMTK3	0.438515	4.78491	2.6557	0.0135055	0.0833591	2.47015	NOTDEG	POSLFC
Z83844.2	0.438587	-0.452177	0.690803	0.49483	0.689882	0.682647	NOTDEG	POSLFC
R3HCC1	0.438717	2.24578	1.56638	0.128078	0.312238	1.52173	NOTDEG	POSLFC
PLXNA3	0.438858	4.05635	2.03812	0.0528339	0.184603	1.93628	NOTDEG	POSLFC
CEP19	0.438875	1.66857	1.17737	0.248079	0.46216	1.15503	NOTDEG	POSLFC
ATP6V0E1	0.438923	5.48146	4.18659	0.000283319	0.00902263	3.63009	DEG	POSLFC
AC026167.1	0.439013	0.777332	0.776857	0.443131	0.647836	0.766917	NOTDEG	POSLFC
KLHL18	0.439663	5.01539	3.26297	0.00293675	0.0350883	2.97428	DEG	POSLFC
PPP1R2	0.439737	4.07132	2.21137	0.0346239	0.143336	2.11273	NOTDEG	POSLFC
DCAF5	0.439806	6.68922	3.31139	0.00249644	0.0317323	3.02377	DEG	POSLFC
AC239799.2	0.439821	-0.62679	0.975666	0.339105	0.554522	0.955935	NOTDEG	POSLFC
C22orf39	0.439891	2.56762	1.89733	0.0671607	0.21265	1.8306	NOTDEG	POSLFC
MAP2K2	0.439936	5.08093	3.02773	0.00551819	0.0497831	2.77512	DEG	POSLFC
KCTD1	0.440055	6.66364	3.38206	0.00196241	0.0277743	3.09586	DEG	POSLFC
TMEM181	0.440232	5.70176	3.41144	0.0018157	0.0264985	3.11883	DEG	POSLFC
PRRG4	0.440353	-0.437816	0.843527	0.407982	0.616813	0.827449	NOTDEG	POSLFC
CSRNP2	0.440423	4.17162	2.46726	0.0193412	0.102012	2.33889	NOTDEG	POSLFC
CRIP2	0.440427	3.7367	1.23188	0.227257	0.439226	1.20746	NOTDEG	POSLFC
ALDH18A1	0.440432	3.72225	2.74186	0.0109554	0.0741676	2.54412	NOTDEG	POSLFC
AL138927.1	0.440484	0.541728	0.71126	0.483167	0.681104	0.701218	NOTDEG	POSLFC
ARPP19	0.44049	4.78437	2.22231	0.0337042	0.140979	2.12359	NOTDEG	POSLFC
C1R	0.440575	2.46788	1.04292	0.30505	0.521184	1.02566	NOTDEG	POSLFC
AZGP1	0.440867	0.323694	0.932401	0.359819	0.57388	0.91571	NOTDEG	POSLFC
STRBP	0.440934	6.52662	3.25992	0.00270702	0.0334403	2.99919	DEG	POSLFC
CNKSR2	0.440972	6.936	1.6955	0.100004	0.270128	1.64484	NOTDEG	POSLFC
ZFP36L1	0.441007	6.75508	2.32965	0.0289613	0.128696	2.18401	NOTDEG	POSLFC
KCNQ2	0.441153	4.30522	1.26747	0.216379	0.428146	1.23621	NOTDEG	POSLFC
MXD1	0.441306	4.65295	2.66018	0.0126972	0.0801401	2.49215	NOTDEG	POSLFC
SLC7A2	0.441596	6.40299	1.77769	0.0886107	0.250349	1.70277	NOTDEG	POSLFC
MAF	0.441633	4.86474	1.84053	0.0764604	0.229383	1.7716	NOTDEG	POSLFC
MGAT5B	0.44166	5.3677	1.85926	0.0749332	0.227087	1.78087	NOTDEG	POSLFC
TCAF1	0.442016	5.45419	2.85135	0.00767879	0.060938	2.66588	NOTDEG	POSLFC
LRRC56	0.442017	1.25913	1.12978	0.269289	0.485792	1.1047	NOTDEG	POSLFC
HSPE1	0.442099	3.44256	1.69484	0.100238	0.270533	1.6437	NOTDEG	POSLFC
AC007996.1	0.442131	0.860082	1.38133	0.178536	0.381747	1.34528	NOTDEG	POSLFC
TRPC3	0.442378	1.32796	1.17488	0.248987	0.463055	1.15281	NOTDEG	POSLFC
AC092979.1	0.442453	-1.4336	0.82509	0.418964	0.626839	0.80822	NOTDEG	POSLFC
FBXO6	0.442667	1.89137	1.88041	0.0727128	0.223127	1.79463	NOTDEG	POSLFC
CASTOR3	0.442714	7.37323	2.48271	0.0188263	0.100467	2.34895	NOTDEG	POSLFC
AC011379.1	0.442734	2.15144	1.51606	0.140203	0.330287	1.47504	NOTDEG	POSLFC
NCALD	0.442781	4.58825	1.14801	0.260654	0.475906	1.12485	NOTDEG	POSLFC
ZNF397	0.442819	5.53055	2.99233	0.00586156	0.0517727	2.75543	NOTDEG	POSLFC
ARHGEF17	0.442892	6.1071	2.3476	0.0254563	0.118895	2.23441	NOTDEG	POSLFC
RASL10B	0.443176	0.222049	0.798077	0.432722	0.638751	0.784542	NOTDEG	POSLFC
AC073320.1	0.443407	1.32125	1.25879	0.220045	0.432224	1.22641	NOTDEG	POSLFC
SYS1	0.44344	2.49892	2.33681	0.0268383	0.122795	2.21386	NOTDEG	POSLFC
RAB1B	0.443471	3.33511	2.09634	0.0443091	0.165734	2.01116	NOTDEG	POSLFC
SMIM29	0.443568	3.12566	1.16839	0.252162	0.466354	1.14511	NOTDEG	POSLFC
IGSF3	0.443575	0.881412	1.08884	0.284618	0.501978	1.07	NOTDEG	POSLFC
MAP7D2	0.443689	2.88474	1.05671	0.298811	0.515038	1.03899	NOTDEG	POSLFC
PCDHB12	0.443731	2.74482	1.88974	0.0681766	0.214635	1.82384	NOTDEG	POSLFC
SV2A	0.44393	3.82587	1.60838	0.119345	0.299339	1.55753	NOTDEG	POSLFC
MED12L	0.443944	8.91589	1.77742	0.0853331	0.24529	1.72055	NOTDEG	POSLFC
ENO1-AS1	0.444016	-1.36602	1.13271	0.267366	0.483419	1.10915	NOTDEG	POSLFC
TRAF3IP2	0.444047	5.37279	1.62447	0.114401	0.292127	1.57872	NOTDEG	POSLFC
KIAA1671	0.444047	7.91892	2.17833	0.0400838	0.156162	2.05288	NOTDEG	POSLFC
PHF20	0.444254	6.32929	3.59226	0.00156039	0.0242576	3.16321	DEG	POSLFC
RRM2B	0.444349	3.85315	2.33151	0.0269429	0.123133	2.21234	NOTDEG	POSLFC
CABIN1	0.444527	6.35647	3.16852	0.00343411	0.0382828	2.92595	DEG	POSLFC
CERS4	0.444996	7.19111	3.15312	0.00441529	0.0441528	2.84686	DEG	POSLFC
CTBP2	0.445169	7.76574	2.23523	0.0354631	0.145314	2.10303	NOTDEG	POSLFC
AP000487.1	0.44517	4.4303	2.97745	0.00572629	0.0510323	2.76306	NOTDEG	POSLFC
FXYD6	0.445362	3.54343	0.839303	0.407819	0.616699	0.827738	NOTDEG	POSLFC
AL360091.2	0.445399	-0.446781	0.966181	0.341431	0.555941	0.951341	NOTDEG	POSLFC
TIMM22	0.445555	2.28711	1.61549	0.116338	0.295076	1.57033	NOTDEG	POSLFC
RBFOX1	0.445625	8.21301	0.858636	0.398534	0.608326	0.844242	NOTDEG	POSLFC
PRELP	0.445734	2.60876	2.01488	0.0562826	0.191328	1.90884	NOTDEG	POSLFC
AC242842.1	0.445802	-0.326694	1.15397	0.260995	0.476258	1.12404	NOTDEG	POSLFC
GABRB3	0.445865	6.06121	1.92369	0.0636176	0.20575	1.85485	NOTDEG	POSLFC
SH3GL1	0.446209	4.79364	2.37079	0.0254142	0.118813	2.23505	NOTDEG	POSLFC
NTN4	0.446264	2.46511	1.19828	0.240756	0.453634	1.1731	NOTDEG	POSLFC
RCAN2	0.446336	5.73176	1.28612	0.209297	0.419332	1.2555	NOTDEG	POSLFC
HNF1A-AS1	0.446641	-0.629141	0.868733	0.391669	0.602194	0.856594	NOTDEG	POSLFC
SRPK1	0.446745	5.032	3.94435	0.000482608	0.012342	3.49023	DEG	POSLFC
AC109492.1	0.44686	2.55603	0.684839	0.499883	0.694071	0.674673	NOTDEG	POSLFC
ZFP36L2	0.446958	5.78798	2.62103	0.013972	0.0850834	2.45798	NOTDEG	POSLFC
BHLHE40	0.447018	4.97141	1.81229	0.0797214	0.235397	1.7523	NOTDEG	POSLFC
MACO1	0.447057	5.36738	2.56897	0.0152354	0.0891035	2.42674	NOTDEG	POSLFC
LIN7B	0.447117	2.54511	1.61671	0.116604	0.295263	1.56919	NOTDEG	POSLFC
SPOPL	0.447199	4.84987	3.13572	0.00393299	0.0411119	2.88349	DEG	POSLFC
AC083795.2	0.447202	-0.922449	0.756469	0.457478	0.659939	0.743007	NOTDEG	POSLFC
HAUS2	0.447236	3.4385	3.40135	0.00222894	0.029911	3.0579	DEG	POSLFC
KY	0.447338	4.66489	1.72804	0.0962709	0.264184	1.66321	NOTDEG	POSLFC
SREK1	0.447365	6.55543	4.02669	0.000809442	0.0168959	3.34955	DEG	POSLFC
SH3KBP1	0.447574	4.67408	1.44823	0.158759	0.356391	1.40926	NOTDEG	POSLFC
BTBD10	0.447711	5.61254	3.08012	0.0049282	0.0468737	2.81169	DEG	POSLFC
LINC02613	0.447741	1.30227	1.32361	0.196726	0.404385	1.29094	NOTDEG	POSLFC
DGKD	0.447786	5.91345	2.11241	0.0443339	0.165763	2.01092	NOTDEG	POSLFC
GRK2	0.447912	4.40479	2.18716	0.0381781	0.1518	2.07294	NOTDEG	POSLFC
ITIH5	0.447986	1.43558	0.996841	0.327587	0.542876	0.978987	NOTDEG	POSLFC
TIAM2	0.448034	7.33875	2.56136	0.0155123	0.0900513	2.42019	NOTDEG	POSLFC
TXLNG	0.448158	4.72515	2.63369	0.0134077	0.0828933	2.47275	NOTDEG	POSLFC
ATP10A	0.448227	1.44082	0.889804	0.382169	0.594259	0.873907	NOTDEG	POSLFC
ANO1	0.448368	-0.0570898	1.02313	0.314295	0.529362	1.00625	NOTDEG	POSLFC
GCNA	0.448368	3.91748	1.8374	0.0760058	0.228907	1.77435	NOTDEG	POSLFC
ADAMTS1	0.448627	2.09549	0.907715	0.372621	0.585829	0.891575	NOTDEG	POSLFC
SLC8A1-AS1	0.449142	0.709794	0.923765	0.364513	0.578763	0.906799	NOTDEG	POSLFC
UCHL5	0.449229	4.11594	2.628	0.013781	0.0843431	2.46292	NOTDEG	POSLFC
ZNF516	0.449389	7.58581	1.91968	0.0641429	0.206929	1.85119	NOTDEG	POSLFC
AC020741.1	0.449416	1.16455	0.986721	0.335015	0.550075	0.964062	NOTDEG	POSLFC
AC092903.2	0.449512	2.898	1.96999	0.0610883	0.201563	1.87286	NOTDEG	POSLFC
ADCY7	0.449643	1.46752	1.16485	0.274533	0.490986	1.09268	NOTDEG	POSLFC
RPL32	0.449654	2.45291	1.06411	0.296467	0.513011	1.04404	NOTDEG	POSLFC
ZNF587	0.449736	5.42069	4.32309	0.000277579	0.00899494	3.63537	DEG	POSLFC
RAD9A	0.450145	6.77893	2.64325	0.0150962	0.0887299	2.43006	NOTDEG	POSLFC
EHBP1L1	0.45031	3.53977	1.28859	0.207685	0.417576	1.25996	NOTDEG	POSLFC
TGFB2	0.450322	7.18527	1.6585	0.110752	0.286725	1.59482	NOTDEG	POSLFC
PPP1CA	0.450458	3.46714	1.57637	0.125091	0.307612	1.53375	NOTDEG	POSLFC
KCNK1	0.450462	3.43283	1.09281	0.283254	0.500601	1.07304	NOTDEG	POSLFC
CITED2	0.450473	1.24802	1.65201	0.112145	0.288937	1.58863	NOTDEG	POSLFC
SLC2A7	0.450495	-1.30461	0.864872	0.396931	0.60666	0.847116	NOTDEG	POSLFC
SH3PXD2B	0.450851	7.79343	2.21025	0.0346005	0.1433	2.113	NOTDEG	POSLFC
COMMD7	0.450968	4.27907	3.13545	0.00374047	0.0401674	2.89926	DEG	POSLFC
AL591506.1	0.451127	1.20237	1.10203	0.278932	0.495965	1.08272	NOTDEG	POSLFC
TLE4	0.451299	6.72434	2.19518	0.0377176	0.150683	2.07791	NOTDEG	POSLFC
CDKN2AIPNL	0.451317	1.47231	1.15465	0.257144	0.472213	1.13317	NOTDEG	POSLFC
CBX6	0.451508	4.69717	2.88703	0.00702651	0.0576085	2.69559	NOTDEG	POSLFC
HSPB6	0.45175	-0.209071	0.967254	0.340903	0.555565	0.952382	NOTDEG	POSLFC
RAB9A	0.451794	4.29076	2.96079	0.00604462	0.0526905	2.74535	NOTDEG	POSLFC
SPHKAP	0.451903	1.91864	1.00301	0.324765	0.540192	0.984714	NOTDEG	POSLFC
ING2	0.452114	2.07567	2.01938	0.054609	0.188016	1.92197	NOTDEG	POSLFC
AC083843.3	0.452136	2.58534	1.42385	0.164652	0.363867	1.38959	NOTDEG	POSLFC
CACNA1H	0.452292	0.278611	0.759584	0.454621	0.657434	0.747734	NOTDEG	POSLFC
SPATA5L1	0.452349	3.33892	2.58221	0.0152174	0.0890357	2.42716	NOTDEG	POSLFC
DPY30	0.452481	4.36937	2.76783	0.00957128	0.0690479	2.59094	NOTDEG	POSLFC
TMEM243	0.452497	2.33667	1.60972	0.117732	0.297068	1.56437	NOTDEG	POSLFC
GGA3	0.452558	4.8374	2.96155	0.00617744	0.053472	2.73821	NOTDEG	POSLFC
PRUNE1	0.452703	3.97854	3.21971	0.00318025	0.0368938	2.94976	DEG	POSLFC
FAP	0.452746	2.85704	0.90119	0.374568	0.587646	0.88795	NOTDEG	POSLFC
CLTB	0.452767	4.10257	2.34315	0.0263327	0.1212	2.22127	NOTDEG	POSLFC
SFXN3	0.45287	3.02063	1.70288	0.0985992	0.267933	1.65168	NOTDEG	POSLFC
AC011407.1	0.452941	-0.250885	0.94196	0.354816	0.569191	0.925289	NOTDEG	POSLFC
SMN2	0.452951	1.92295	1.27069	0.213293	0.424432	1.24456	NOTDEG	POSLFC
TEX41	0.453149	1.58367	0.663894	0.512384	0.704028	0.65513	NOTDEG	POSLFC
IFI27	0.453201	1.50201	1.40448	0.170282	0.37079	1.3713	NOTDEG	POSLFC
ELMSAN1	0.453498	5.53349	2.96564	0.00576877	0.051206	2.76064	NOTDEG	POSLFC
NSFL1C	0.453529	4.61572	3.20601	0.00326065	0.0372525	2.94203	DEG	POSLFC
CRKL	0.453575	4.66396	3.50042	0.00156768	0.0243161	3.16185	DEG	POSLFC
ABL1	0.453618	7.29404	5.17148	1.32933e-05	0.00200521	4.35522	DEG	POSLFC
LRRC57	0.453691	3.48421	2.81269	0.010099	0.0709063	2.57242	NOTDEG	POSLFC
AL133166.1	0.453853	1.69846	1.04366	0.305592	0.52188	1.02451	NOTDEG	POSLFC
MAP4K3-DT	0.45396	6.11799	3.76266	0.00125669	0.0214008	3.22569	DEG	POSLFC
CAMKK2	0.454374	4.80807	2.42804	0.021179	0.107273	2.30478	NOTDEG	POSLFC
DDX56	0.454393	4.24652	2.83564	0.00872338	0.0655884	2.62271	NOTDEG	POSLFC
DPYSL2	0.454426	9.01587	3.54329	0.00127578	0.0216266	3.22137	DEG	POSLFC
MED28	0.454438	4.9374	3.23576	0.00328241	0.0373143	2.93997	DEG	POSLFC
CARS	0.454518	5.27437	2.21602	0.036464	0.14778	2.09172	NOTDEG	POSLFC
ZNF358	0.454935	4.29347	2.54657	0.0177546	0.0971481	2.3707	NOTDEG	POSLFC
NAA50	0.455336	5.07996	2.68289	0.0124967	0.0795696	2.4978	NOTDEG	POSLFC
CNOT6	0.45544	5.20212	4.10132	0.000785985	0.0165706	3.35768	DEG	POSLFC
AC096570.1	0.455576	1.03277	1.00616	0.322654	0.538398	0.989018	NOTDEG	POSLFC
MRPL3	0.455609	4.21549	2.33586	0.0261421	0.120686	2.22409	NOTDEG	POSLFC
MPZL1	0.455731	5.12121	1.92936	0.0628834	0.20454	1.86002	NOTDEG	POSLFC
SLC15A1	0.455861	-0.940939	0.865073	0.396048	0.60603	0.848701	NOTDEG	POSLFC
RPN1	0.455953	5.38969	2.18003	0.0384154	0.152211	2.07039	NOTDEG	POSLFC
SCN8A	0.456055	5.80236	2.6365	0.0129709	0.0810805	2.48457	NOTDEG	POSLFC
RAB10	0.456142	7.19547	3.96419	0.000600575	0.0140798	3.43135	DEG	POSLFC
CEBPG	0.456289	3.01431	2.49209	0.0198099	0.103383	2.32993	NOTDEG	POSLFC
SPACA6	0.456359	5.79412	2.30878	0.0292275	0.129364	2.1804	NOTDEG	POSLFC
MAP4K4	0.456371	9.19243	3.22704	0.00387311	0.0407952	2.88832	DEG	POSLFC
DHRS13	0.456467	1.64837	1.2982	0.204228	0.413566	1.2696	NOTDEG	POSLFC
PPFIBP1	0.456486	5.15349	1.32789	0.194769	0.40272	1.2966	NOTDEG	POSLFC
PPP3CC	0.456675	6.41063	3.6906	0.00107809	0.0195636	3.26931	DEG	POSLFC
GLS	0.456703	6.41619	2.28569	0.0316131	0.135732	2.14927	NOTDEG	POSLFC
CAB39L	0.456787	6.4246	2.47725	0.0202632	0.104415	2.32144	NOTDEG	POSLFC
TMEM44	0.456823	2.59025	2.01199	0.0529805	0.184904	1.93508	NOTDEG	POSLFC
PKIA	0.456893	6.09796	2.14411	0.0441786	0.165406	2.01239	NOTDEG	POSLFC
FAM131C	0.456935	2.29523	1.32339	0.196805	0.404462	1.29071	NOTDEG	POSLFC
RASSF8	0.456976	7.48528	1.79962	0.0816648	0.23869	1.74111	NOTDEG	POSLFC
TNFRSF25	0.457041	1.80778	0.663301	0.512451	0.704028	0.655026	NOTDEG	POSLFC
AGFG1	0.457124	6.11811	3.24449	0.00311699	0.0364745	2.95596	DEG	POSLFC
AEBP2	0.457126	6.58601	2.68359	0.0123975	0.0791307	2.50062	NOTDEG	POSLFC
LAMC3	0.457174	1.05084	1.01533	0.31795	0.533036	0.99868	NOTDEG	POSLFC
ARHGAP11A	0.457342	-0.666213	0.80153	0.428926	0.635734	0.79103	NOTDEG	POSLFC
BCL2L1	0.457349	6.25095	2.65681	0.0123825	0.0791301	2.50105	NOTDEG	POSLFC
FBXL2	0.457463	4.68625	1.32054	0.196322	0.403941	1.2921	NOTDEG	POSLFC
PSMD9	0.457803	4.9487	3.55755	0.00139439	0.022816	3.19581	DEG	POSLFC
GAS6	0.457892	4.59142	2.263	0.032537	0.138018	2.13775	NOTDEG	POSLFC
FLNB	0.458076	4.36237	1.77466	0.0865699	0.24748	1.71378	NOTDEG	POSLFC
SINHCAF	0.458185	-0.252351	0.982524	0.335819	0.550939	0.962458	NOTDEG	POSLFC
PRRT2	0.458217	6.30838	2.52078	0.0192685	0.101705	2.3403	NOTDEG	POSLFC
AC073111.4	0.458315	2.35479	1.38559	0.175762	0.378034	1.35392	NOTDEG	POSLFC
PHACTR3	0.458357	9.55432	3.31133	0.00236544	0.0307943	3.04004	DEG	POSLFC
MAP3K20	0.458391	5.01678	1.95061	0.0633267	0.205118	1.85689	NOTDEG	POSLFC
P2RY11	0.45844	2.35998	1.65249	0.108529	0.282832	1.60484	NOTDEG	POSLFC
NUTM1	0.458522	-0.906257	0.891175	0.383061	0.595024	0.872269	NOTDEG	POSLFC
LINC00954	0.458558	-0.517838	0.953768	0.34916	0.564007	0.93622	NOTDEG	POSLFC
PLAG1	0.459111	2.7656	1.52642	0.137647	0.326418	1.48461	NOTDEG	POSLFC
AC127526.1	0.459225	1.34246	1.2443	0.229407	0.440922	1.20189	NOTDEG	POSLFC
SMIM12	0.4594	5.20623	3.06539	0.00447781	0.0444512	2.84238	DEG	POSLFC
USP22	0.459438	6.17855	5.37013	2.11264e-05	0.00242803	4.25264	DEG	POSLFC
AL359555.4	0.459442	0.776209	1.78287	0.0890249	0.251058	1.70056	NOTDEG	POSLFC
PPARD	0.459645	5.196	2.85603	0.00805008	0.0627497	2.64996	NOTDEG	POSLFC
ZDHHC7	0.459936	4.59958	3.11331	0.0040906	0.0421234	2.87109	DEG	POSLFC
ITSN1	0.459997	8.86948	2.44735	0.0202568	0.10441	2.32156	NOTDEG	POSLFC
AC135050.3	0.460184	3.75814	1.73962	0.0918641	0.255726	1.68565	NOTDEG	POSLFC
TAPBP	0.460209	5.16904	3.15642	0.00443531	0.0441776	2.84542	DEG	POSLFC
RP2	0.460409	1.63472	1.59154	0.124719	0.307159	1.53527	NOTDEG	POSLFC
SLC25A43	0.460428	5.82135	1.9785	0.0600944	0.199399	1.8801	NOTDEG	POSLFC
TAF12	0.460512	4.59866	2.70062	0.0111138	0.0747613	2.5391	NOTDEG	POSLFC
AL121757.2	0.460573	2.38571	1.41178	0.169359	0.369699	1.37427	NOTDEG	POSLFC
FUT11	0.460641	3.62163	2.52256	0.0220833	0.109442	2.28893	NOTDEG	POSLFC
Z95331.1	0.460677	3.44033	1.4485	0.157813	0.35506	1.41246	NOTDEG	POSLFC
CDKL1	0.461016	5.95936	2.30972	0.0293301	0.12953	2.17902	NOTDEG	POSLFC
ZBTB7A	0.461025	6.58282	3.19972	0.00381132	0.0405711	2.89337	DEG	POSLFC
GABRG3	0.461057	4.62506	1.15404	0.258918	0.474036	1.12895	NOTDEG	POSLFC
AC115282.1	0.461314	0.748777	1.04148	0.309316	0.525127	1.01666	NOTDEG	POSLFC
ADARB2	0.461597	6.39692	0.999661	0.325214	0.540547	0.983799	NOTDEG	POSLFC
TRAK1	0.462146	8.55155	2.31217	0.0275775	0.124913	2.20324	NOTDEG	POSLFC
IRGQ	0.462147	3.73488	3.10743	0.00461823	0.0452175	2.83252	DEG	POSLFC
PRB2	0.462262	0.98169	1.02576	0.312941	0.528031	1.00907	NOTDEG	POSLFC
TSPO	0.462445	1.52382	1.60568	0.119713	0.29995	1.55598	NOTDEG	POSLFC
USP36	0.46279	5.82689	3.00161	0.00567561	0.0507337	2.76596	NOTDEG	POSLFC
B4GALT2	0.46294	3.43472	2.29541	0.0301989	0.132133	2.16747	NOTDEG	POSLFC
KIF4A	0.46311	0.750257	1.26134	0.216595	0.428179	1.23563	NOTDEG	POSLFC
GPRIN1	0.4633	0.673447	1.20999	0.235429	0.447918	1.18649	NOTDEG	POSLFC
EFNB3	0.46335	0.350656	0.89608	0.377953	0.591027	0.881673	NOTDEG	POSLFC
HIST2H2BF	0.463486	0.507067	0.849269	0.403551	0.613332	0.835296	NOTDEG	POSLFC
MBNL2	0.463925	8.04999	2.33164	0.0263962	0.121405	2.22033	NOTDEG	POSLFC
SPATA33	0.463985	2.94074	2.06762	0.0471159	0.172425	1.98526	NOTDEG	POSLFC
SRGAP2	0.463995	4.63747	1.77089	0.0871547	0.248188	1.7106	NOTDEG	POSLFC
NUP50-DT	0.463995	5.53089	3.01006	0.00515553	0.0479264	2.79715	DEG	POSLFC
MIR4435-2HG	0.46402	2.47698	1.26259	0.216152	0.427959	1.23683	NOTDEG	POSLFC
FOXP1	0.464116	7.93879	2.35737	0.0249472	0.117563	2.24222	NOTDEG	POSLFC
CTDSP2	0.464239	5.75765	3.19416	0.00321325	0.0369734	2.94656	DEG	POSLFC
AC091132.4	0.464424	-0.517553	0.785611	0.438509	0.64376	0.774714	NOTDEG	POSLFC
ANOS1	0.464568	6.1343	1.48756	0.14697	0.340208	1.45032	NOTDEG	POSLFC
LYST	0.464635	6.99512	3.40899	0.00232609	0.0305109	3.04509	DEG	POSLFC
THG1L	0.464664	1.40505	1.51354	0.141712	0.332585	1.46945	NOTDEG	POSLFC
OBSCN	0.46475	2.0237	1.30592	0.201364	0.41044	1.27767	NOTDEG	POSLFC
FOXO1	0.464761	8.54438	2.54988	0.0159388	0.0914553	2.41031	NOTDEG	POSLFC
AC005261.1	0.464766	5.6687	2.76396	0.00994939	0.0702901	2.57758	NOTDEG	POSLFC
BRD3OS	0.46479	2.0073	2.25393	0.0314148	0.135121	2.15178	NOTDEG	POSLFC
R3HDM2	0.465151	7.98223	4.06097	0.000308266	0.00941772	3.60825	DEG	POSLFC
RAB36	0.465163	2.1843	1.94567	0.0640971	0.206885	1.8515	NOTDEG	POSLFC
KCNMB3	0.465211	3.68913	2.33537	0.0295089	0.130111	2.17662	NOTDEG	POSLFC
MRVI1	0.465266	8.54768	2.11817	0.0422808	0.160922	2.03075	NOTDEG	POSLFC
PRKCA	0.465494	10.3863	2.07742	0.0461398	0.17011	1.99411	NOTDEG	POSLFC
LINC00507	0.465522	1.69806	0.839511	0.407611	0.616541	0.828106	NOTDEG	POSLFC
FLT3	0.465661	1.0829	0.71894	0.477599	0.676977	0.71017	NOTDEG	POSLFC
DUSP14	0.465671	2.29955	1.83891	0.0768275	0.230032	1.7694	NOTDEG	POSLFC
C15orf65	0.465906	2.09291	1.36817	0.18326	0.387949	1.33078	NOTDEG	POSLFC
JUP	0.465987	4.19918	2.05799	0.0521487	0.183137	1.9419	NOTDEG	POSLFC
PALM3	0.466222	-0.623457	0.803344	0.430396	0.63713	0.788514	NOTDEG	POSLFC
ENPEP	0.466226	-0.224194	0.9386	0.3583	0.572456	0.918609	NOTDEG	POSLFC
EPB41L1	0.466257	6.88489	3.26768	0.00265262	0.0330644	3.00537	DEG	POSLFC
AL354707.1	0.466265	0.231166	0.964432	0.343463	0.557979	0.947345	NOTDEG	POSLFC
FZD3	0.466284	6.24308	2.98215	0.00621686	0.0536793	2.73612	NOTDEG	POSLFC
SNAP29	0.46642	4.44543	3.0433	0.00473754	0.0457956	2.82436	DEG	POSLFC
ITGA8	0.466448	2.14254	1.373	0.182571	0.387244	1.33288	NOTDEG	POSLFC
FOXP4-AS1	0.466478	1.1472	1.44855	0.157669	0.354976	1.41295	NOTDEG	POSLFC
RAB3D	0.466545	3.85327	2.1622	0.0384367	0.152235	2.07017	NOTDEG	POSLFC
RAP2A	0.466546	4.17356	2.68364	0.0118022	0.0773207	2.518	NOTDEG	POSLFC
YOD1	0.466565	3.23032	1.47264	0.150929	0.345728	1.43626	NOTDEG	POSLFC
ADSL	0.466587	4.13657	3.54306	0.00159007	0.0244241	3.15772	DEG	POSLFC
UBE2F	0.466631	5.04978	3.88053	0.00060904	0.0142021	3.42756	DEG	POSLFC
SMIM2-AS1	0.466749	1.58748	0.96601	0.342444	0.557074	0.949347	NOTDEG	POSLFC
JAZF1-AS1	0.466942	1.52183	1.32913	0.193504	0.401007	1.30028	NOTDEG	POSLFC
SOWAHC	0.467243	1.04952	1.39828	0.173178	0.374263	1.36206	NOTDEG	POSLFC
LRP11	0.467257	4.84537	3.69386	0.00092325	0.0181529	3.31293	DEG	POSLFC
DCAF12	0.46733	4.33089	3.06936	0.00519805	0.0482287	2.7945	DEG	POSLFC
CADM4	0.467363	5.31779	3.26829	0.00264838	0.0330542	3.00585	DEG	POSLFC
UBE2D2	0.467454	6.7833	4.36567	0.000194651	0.00753162	3.72586	DEG	POSLFC
LDLRAD3	0.467613	7.1349	2.25718	0.0311882	0.134669	2.15466	NOTDEG	POSLFC
AL513164.1	0.467702	0.526589	1.87098	0.0787295	0.233647	1.75811	NOTDEG	POSLFC
RBPMS-AS1	0.467907	-0.429799	0.828604	0.415944	0.623687	0.813478	NOTDEG	POSLFC
MTM1	0.468167	6.34597	3.31402	0.00234876	0.0306625	3.04217	DEG	POSLFC
CFAP99	0.468334	1.11567	1.28333	0.208887	0.418945	1.25663	NOTDEG	POSLFC
CREBBP	0.468737	7.69095	3.61259	0.00105814	0.0192742	3.27459	DEG	POSLFC
NCS1	0.468818	6.3653	3.09841	0.00470199	0.0455982	2.82677	DEG	POSLFC
C5orf15	0.468903	3.77323	2.93166	0.0065143	0.0550451	2.7207	NOTDEG	POSLFC
LY6H	0.468911	1.60566	0.811335	0.423359	0.630289	0.800607	NOTDEG	POSLFC
FEM1A	0.469014	3.15318	2.07815	0.0477763	0.174149	1.97935	NOTDEG	POSLFC
PCDH15	0.469118	4.32368	0.968528	0.340806	0.555533	0.952573	NOTDEG	POSLFC
KCNMB2	0.46919	5.0893	1.09579	0.283971	0.501363	1.07144	NOTDEG	POSLFC
GRM7-AS1	0.469258	1.50645	1.20489	0.238861	0.4516	1.17784	NOTDEG	POSLFC
TPRG1L	0.46927	2.60316	1.5057	0.142266	0.333181	1.4674	NOTDEG	POSLFC
LCTL	0.469288	1.67267	1.32076	0.198347	0.406134	1.28628	NOTDEG	POSLFC
AL008633.1	0.46942	4.91728	0.877139	0.387718	0.598597	0.863764	NOTDEG	POSLFC
DRAM1	0.469663	3.76419	2.24938	0.0317686	0.136125	2.14731	NOTDEG	POSLFC
SUGT1	0.469718	5.44028	2.74614	0.0102719	0.0715794	2.56654	NOTDEG	POSLFC
BCORL1	0.46979	4.44095	3.67103	0.000903019	0.0179562	3.31912	DEG	POSLFC
RGPD4	0.469848	-0.328039	0.838667	0.408077	0.616904	0.827282	NOTDEG	POSLFC
AP001453.1	0.469893	3.29917	2.43366	0.0226669	0.110801	2.279	NOTDEG	POSLFC
ARL5A	0.470001	5.40739	3.2859	0.00318653	0.0368938	2.94915	DEG	POSLFC
SEPTIN8	0.470182	6.04296	4.53528	9.4747e-05	0.00535632	3.90366	DEG	POSLFC
SYT6	0.470197	0.160305	1.01699	0.32051	0.535746	0.993411	NOTDEG	POSLFC
NRSN2-AS1	0.470307	6.28899	3.02709	0.00825259	0.0634705	2.64156	NOTDEG	POSLFC
RPLP1	0.47034	1.8854	0.860879	0.398634	0.608326	0.844063	NOTDEG	POSLFC
SYAP1	0.470594	4.42903	2.86818	0.00736427	0.059394	2.67991	NOTDEG	POSLFC
TULP3	0.470872	7.34526	2.20651	0.0349409	0.144	2.10904	NOTDEG	POSLFC
PEX14	0.470979	5.94847	4.0659	0.000304058	0.00934834	3.61182	DEG	POSLFC
ULK2	0.471012	6.45121	3.72664	0.00101445	0.0188881	3.28649	DEG	POSLFC
RAB7A	0.471264	6.76641	4.13242	0.000253657	0.00854731	3.65854	DEG	POSLFC
ITGB1BP1	0.471425	5.05952	3.2706	0.00285106	0.0344914	2.98336	DEG	POSLFC
FLI1	0.471584	1.52416	1.16991	0.250955	0.465213	1.14803	NOTDEG	POSLFC
LINC02398	0.47191	2.29847	0.900805	0.378463	0.591211	0.880731	NOTDEG	POSLFC
PCMT1	0.472149	5.09783	3.80311	0.000696352	0.0153484	3.39101	DEG	POSLFC
LRRFIP1	0.472178	6.35356	2.9625	0.00581466	0.0514525	2.75805	NOTDEG	POSLFC
SCAF1	0.472701	3.96862	2.68032	0.0120228	0.078134	2.51147	NOTDEG	POSLFC
WWC1	0.472821	8.14953	2.98842	0.00648594	0.0549739	2.72215	NOTDEG	POSLFC
PPP2R5E	0.473028	6.69031	5.63167	3.81287e-06	0.00110851	4.62133	DEG	POSLFC
XKR4	0.473065	4.94853	1.06209	0.297401	0.513846	1.04202	NOTDEG	POSLFC
NDFIP2	0.473224	4.84653	2.0872	0.046205	0.170221	1.99352	NOTDEG	POSLFC
DNAJC28	0.473441	1.90962	1.63943	0.114181	0.291751	1.57968	NOTDEG	POSLFC
PLCH1	0.473585	6.84665	2.60597	0.0139735	0.0850834	2.45794	NOTDEG	POSLFC
APP	0.473791	7.14472	1.52063	0.138489	0.32781	1.48144	NOTDEG	POSLFC
LHFPL6	0.474178	8.23085	1.76652	0.0892926	0.251238	1.69914	NOTDEG	POSLFC
ZNF329	0.474212	4.40206	2.46483	0.0202555	0.10441	2.32158	NOTDEG	POSLFC
LINC00222	0.474249	3.20873	2.29144	0.0291616	0.129229	2.18129	NOTDEG	POSLFC
CCDC102A	0.474276	0.841619	1.41204	0.172788	0.37382	1.3633	NOTDEG	POSLFC
AC023509.3	0.474367	0.533064	1.61526	0.118258	0.297936	1.56213	NOTDEG	POSLFC
ZNF205	0.474457	2.75167	1.95177	0.0629912	0.204788	1.85925	NOTDEG	POSLFC
KCTD13	0.474502	6.08286	2.15604	0.0411431	0.158407	2.04209	NOTDEG	POSLFC
WDTC1	0.474573	5.44694	3.93159	0.000559669	0.0134404	3.45044	DEG	POSLFC
FURIN	0.474687	2.37062	1.45652	0.155303	0.352223	1.42105	NOTDEG	POSLFC
RNF144A	0.475179	6.41941	1.84191	0.0750735	0.22734	1.78002	NOTDEG	POSLFC
ILRUN	0.475251	5.63856	3.31527	0.00234105	0.0306448	3.04316	DEG	POSLFC
PRPF19	0.475324	3.38601	2.56182	0.0154956	0.0900382	2.42058	NOTDEG	POSLFC
WASF2	0.475372	7.0687	3.64752	0.000962567	0.0184744	3.30125	DEG	POSLFC
HCRTR2	0.475647	0.289625	0.776777	0.443187	0.647862	0.766823	NOTDEG	POSLFC
C3orf67	0.475717	2.07819	1.61213	0.118258	0.297936	1.56213	NOTDEG	POSLFC
NFIC	0.475787	7.79198	2.65741	0.0123359	0.0790776	2.50239	NOTDEG	POSLFC
PCDHGA6	0.476207	4.29399	1.94094	0.0627935	0.20442	1.86065	NOTDEG	POSLFC
LRRN2	0.476226	5.63157	2.29819	0.0304313	0.132719	2.16443	NOTDEG	POSLFC
VMP1	0.476413	6.30068	3.132	0.00418454	0.042636	2.8639	DEG	POSLFC
AC016821.1	0.47647	4.17166	1.61186	0.118378	0.298003	1.56162	NOTDEG	POSLFC
ACTR2	0.47653	5.75064	3.77842	0.000740622	0.0160493	3.37408	DEG	POSLFC
PLEKHA7	0.476661	7.65985	2.03987	0.0499626	0.179009	1.96028	NOTDEG	POSLFC
C1QL1	0.476704	0.871588	0.976022	0.337491	0.553006	0.959135	NOTDEG	POSLFC
GRM2	0.476904	-0.00743739	0.86543	0.393451	0.603465	0.853376	NOTDEG	POSLFC
ANKRD10-IT1	0.476981	1.97978	1.53341	0.136048	0.324058	1.49067	NOTDEG	POSLFC
LINC00482	0.477297	-0.89147	0.941138	0.353911	0.568289	0.927031	NOTDEG	POSLFC
CSNK1G1	0.477557	6.22071	3.72659	0.000776142	0.016486	3.36117	DEG	POSLFC
ARHGDIA	0.477636	3.58524	2.04877	0.0490313	0.177184	1.96832	NOTDEG	POSLFC
WSB2	0.477975	4.86366	3.58494	0.00114028	0.0203104	3.25341	DEG	POSLFC
LINC00623	0.478577	3.61788	3.72735	0.00132532	0.022136	3.21044	DEG	POSLFC
ATXN7L1	0.478715	7.3477	2.91224	0.00659985	0.0555492	2.71639	NOTDEG	POSLFC
PLS1	0.478819	0.67312	1.15088	0.25867	0.473687	1.12954	NOTDEG	POSLFC
STXBP5-AS1	0.47884	5.12597	2.58645	0.0146879	0.0873105	2.43999	NOTDEG	POSLFC
RPS19	0.478989	2.71626	1.03608	0.308381	0.524324	1.01862	NOTDEG	POSLFC
KDM5C	0.479067	4.98251	3.49792	0.00157228	0.0243161	3.161	DEG	POSLFC
TMC8	0.479103	0.424607	0.839055	0.407893	0.616727	0.827607	NOTDEG	POSLFC
CRTAC1	0.479157	1.81617	1.75005	0.0951431	0.262095	1.66887	NOTDEG	POSLFC
AC027020.2	0.479188	3.32268	0.919022	0.36518	0.579206	0.905539	NOTDEG	POSLFC
PNRC1	0.479512	4.41719	2.27651	0.0307626	0.133555	2.16013	NOTDEG	POSLFC
TBC1D24	0.479953	4.56512	2.08139	0.0457477	0.169084	1.99771	NOTDEG	POSLFC
CYB5B	0.480059	6.48541	2.31301	0.027705	0.125256	2.20144	NOTDEG	POSLFC
AGFG2	0.480145	6.05449	2.4588	0.0219517	0.109267	2.2912	NOTDEG	POSLFC
LAMB4	0.480179	1.07568	1.078	0.289352	0.505923	1.05954	NOTDEG	POSLFC
RAB3IL1	0.480219	1.12097	1.29607	0.204518	0.413837	1.26878	NOTDEG	POSLFC
CDR2	0.48025	6.79349	3.68475	0.00143741	0.0233026	3.18703	DEG	POSLFC
JHY	0.480259	2.68411	1.30462	0.201689	0.410695	1.27675	NOTDEG	POSLFC
RAPGEF4-AS1	0.480337	0.406752	1.00358	0.32335	0.539279	0.987598	NOTDEG	POSLFC
SLC2A14	0.480469	-0.126057	0.826074	0.415075	0.622999	0.814996	NOTDEG	POSLFC
CADPS	0.480529	6.74703	1.20198	0.243468	0.456353	1.16636	NOTDEG	POSLFC
MBLAC2	0.480616	2.26549	1.53735	0.134354	0.32157	1.49715	NOTDEG	POSLFC
SLC43A2	0.480798	5.43941	1.95644	0.0594734	0.19804	1.88468	NOTDEG	POSLFC
SRXN1	0.480826	1.08057	1.50819	0.145694	0.338305	1.45491	NOTDEG	POSLFC
C10orf105	0.480943	0.611356	0.93438	0.357518	0.571911	0.920105	NOTDEG	POSLFC
MPP7	0.480955	4.02081	1.6466	0.110105	0.285638	1.59772	NOTDEG	POSLFC
FO393415.1	0.480958	-0.708473	0.819081	0.419022	0.626878	0.808118	NOTDEG	POSLFC
ATG9A	0.481365	3.76009	2.72918	0.0103689	0.0719007	2.56328	NOTDEG	POSLFC
TAF1B	0.481507	4.74783	4.02502	0.000340749	0.00996846	3.58217	DEG	POSLFC
RUNX2	0.481853	3.06692	1.45072	0.157918	0.355134	1.41211	NOTDEG	POSLFC
DESI1	0.481966	4.02974	3.07986	0.00431501	0.0435523	2.85417	DEG	POSLFC
KIF1C	0.482135	4.81834	3.09771	0.00507011	0.0474521	2.80255	DEG	POSLFC
IER3	0.48223	-0.0519154	1.04299	0.306757	0.523036	1.02205	NOTDEG	POSLFC
PLCXD3	0.482371	2.68234	0.937956	0.356729	0.571083	0.921615	NOTDEG	POSLFC
GPRC5A	0.482477	-1.17957	0.73687	0.466742	0.667606	0.727791	NOTDEG	POSLFC
DUSP18	0.482519	4.44306	2.06236	0.0495442	0.178329	1.96388	NOTDEG	POSLFC
AC036214.2	0.482591	0.677828	1.09308	0.282789	0.500236	1.07408	NOTDEG	POSLFC
TRPM4	0.482626	3.81325	2.35313	0.0269918	0.123234	2.21164	NOTDEG	POSLFC
TNFRSF10B	0.482667	3.11653	1.99655	0.0557742	0.19033	1.9128	NOTDEG	POSLFC
EXOC6	0.48277	6.00253	3.23017	0.00292575	0.0350609	2.97543	DEG	POSLFC
ACTR1B	0.4828	4.34128	1.86427	0.0717772	0.221244	1.80053	NOTDEG	POSLFC
RSKR	0.482938	3.5519	2.89563	0.0068773	0.0568498	2.70273	NOTDEG	POSLFC
PDE4C	0.483179	2.0205	1.38773	0.177141	0.379887	1.34961	NOTDEG	POSLFC
TNFRSF19	0.483312	1.21046	1.0394	0.30666	0.52295	1.02226	NOTDEG	POSLFC
CD101	0.483317	0.911375	1.07386	0.291175	0.507494	1.05555	NOTDEG	POSLFC
PRRT4	0.48332	0.607884	1.10083	0.280703	0.498053	1.07874	NOTDEG	POSLFC
VPS37B	0.483343	5.54666	3.43854	0.00180864	0.0264354	3.11998	DEG	POSLFC
ADAM17	0.483596	5.82619	5.34442	2.00226e-05	0.00240463	4.26464	DEG	POSLFC
NRIP1	0.483685	6.34521	2.55636	0.0174715	0.0964656	2.37663	NOTDEG	POSLFC
AC132872.1	0.483732	2.05691	1.16271	0.253822	0.468169	1.14112	NOTDEG	POSLFC
COL4A3	0.483961	1.12602	1.31115	0.199437	0.407787	1.28316	NOTDEG	POSLFC
AC018685.3	0.484037	-0.804391	0.925628	0.362248	0.576659	0.911089	NOTDEG	POSLFC
RENBP	0.48408	4.38063	1.79146	0.0842308	0.243492	1.72665	NOTDEG	POSLFC
SMIM17	0.484139	3.20724	1.90662	0.0658757	0.2106	1.83927	NOTDEG	POSLFC
LINC02391	0.484225	-0.331822	0.897455	0.376394	0.58943	0.884561	NOTDEG	POSLFC
GPT2	0.484268	7.39756	2.69657	0.0112234	0.075149	2.53566	NOTDEG	POSLFC
LMNB2	0.484392	2.62572	1.72922	0.0969592	0.265313	1.65978	NOTDEG	POSLFC
DENND6B	0.484453	4.73531	2.55621	0.0180924	0.0981535	2.36372	NOTDEG	POSLFC
CLPB	0.484531	4.75599	3.23804	0.00294905	0.0351483	2.973	DEG	POSLFC
MORF4L2	0.484727	5.01254	2.66377	0.0121484	0.0784834	2.5078	NOTDEG	POSLFC
LINC01138	0.484759	7.95099	2.05809	0.0495499	0.178329	1.96383	NOTDEG	POSLFC
GALNT3	0.484826	2.06638	1.07255	0.293636	0.510031	1.05018	NOTDEG	POSLFC
RASA4	0.484844	4.57765	1.90135	0.0696905	0.217345	1.81392	NOTDEG	POSLFC
ABCC2	0.485303	1.66813	1.66269	0.106455	0.279537	1.61434	NOTDEG	POSLFC
GNB1	0.485435	7.36687	4.08263	0.000290189	0.00912535	3.6239	DEG	POSLFC
BIN3	0.485576	4.48409	2.09125	0.0447938	0.166676	2.00659	NOTDEG	POSLFC
FDXR	0.485688	2.2798	2.46437	0.0224702	0.110329	2.28232	NOTDEG	POSLFC
CELF1	0.485783	7.56674	4.19565	0.000212239	0.00788059	3.70398	DEG	POSLFC
CCDC124	0.485817	2.8931	2.05214	0.0502602	0.179608	1.95774	NOTDEG	POSLFC
ENAH	0.486175	6.80377	3.53482	0.00174145	0.0258248	3.13111	DEG	POSLFC
JDP2	0.486325	5.55764	1.95734	0.0609897	0.201435	1.87357	NOTDEG	POSLFC
VWA7	0.486326	-0.66985	0.741198	0.464151	0.665367	0.732028	NOTDEG	POSLFC
WAC	0.486505	7.25936	3.95316	0.000527692	0.0130794	3.46629	DEG	POSLFC
NR2F6	0.48677	3.22779	1.92749	0.0631245	0.204963	1.85831	NOTDEG	POSLFC
SKI	0.486782	6.57013	2.54827	0.0169307	0.0946069	2.38821	NOTDEG	POSLFC
PAK6	0.48685	1.112	1.12801	0.26797	0.484171	1.10775	NOTDEG	POSLFC
LHFPL2	0.487196	5.5832	2.08546	0.0463271	0.17049	1.9924	NOTDEG	POSLFC
DYNLT3	0.487223	2.1781	1.7899	0.0843541	0.243729	1.72596	NOTDEG	POSLFC
PITPNA	0.48754	6.24009	2.88467	0.00946308	0.0686765	2.59486	NOTDEG	POSLFC
AC027097.1	0.487686	1.55882	1.37764	0.17818	0.381322	1.34638	NOTDEG	POSLFC
AL031666.3	0.487931	1.67409	1.82265	0.0780149	0.232415	1.76232	NOTDEG	POSLFC
HMBOX1	0.488005	7.36047	2.84904	0.00846331	0.0644268	2.633	NOTDEG	POSLFC
ZNF365	0.488277	4.91011	1.53354	0.136434	0.324658	1.4892	NOTDEG	POSLFC
TNFSF13B	0.488424	3.66301	1.99715	0.0546613	0.188106	1.92156	NOTDEG	POSLFC
PTPRT	0.488678	4.93009	1.04898	0.303117	0.519589	1.02977	NOTDEG	POSLFC
PAQR9	0.488755	-0.177741	0.715589	0.479601	0.678647	0.706945	NOTDEG	POSLFC
GRM7	0.488851	5.97197	0.866521	0.394127	0.604288	0.852157	NOTDEG	POSLFC
QPCTL	0.48892	2.8008	2.17826	0.0382725	0.151896	2.07192	NOTDEG	POSLFC
AMER1	0.489072	1.54977	1.98491	0.0604043	0.200083	1.87783	NOTDEG	POSLFC
OTUD1	0.48917	1.01711	1.22857	0.22848	0.440357	1.20428	NOTDEG	POSLFC
CAMKK1	0.489194	4.37365	2.25709	0.0329014	0.138824	2.13328	NOTDEG	POSLFC
RAI1	0.489327	6.24924	3.35884	0.00291906	0.0350505	2.97614	DEG	POSLFC
NEK6	0.489383	6.98464	1.65477	0.109946	0.285365	1.59844	NOTDEG	POSLFC
MAPK11	0.489483	5.20526	2.01252	0.0557094	0.19021	1.9133	NOTDEG	POSLFC
AC007614.1	0.489755	0.718386	1.20992	0.239178	0.451864	1.17704	NOTDEG	POSLFC
CMTM8	0.489806	0.677515	0.80843	0.425048	0.63183	0.797693	NOTDEG	POSLFC
MEF2D	0.490106	5.18386	3.3829	0.00246823	0.0315606	3.02721	DEG	POSLFC
CAPN5	0.490346	2.66032	1.98487	0.0560684	0.190997	1.9105	NOTDEG	POSLFC
C3orf33	0.490744	4.28146	3.93083	0.00044605	0.0117175	3.51122	DEG	POSLFC
TIPARP	0.491019	4.97451	1.92038	0.0656663	0.210158	1.84069	NOTDEG	POSLFC
AL391840.1	0.491134	4.07831	1.3239	0.195473	0.403398	1.29456	NOTDEG	POSLFC
KLHL21	0.491164	5.04784	2.37577	0.0292322	0.129364	2.18034	NOTDEG	POSLFC
EFNA3	0.491199	0.397253	1.0893	0.288847	0.505358	1.06065	NOTDEG	POSLFC
NCMAP	0.491248	0.223751	1.06396	0.295565	0.511944	1.04599	NOTDEG	POSLFC
CHST15	0.491264	2.92356	1.28342	0.208858	0.418931	1.25671	NOTDEG	POSLFC
PTPRN2	0.491298	6.16627	1.17983	0.24934	0.463579	1.15195	NOTDEG	POSLFC
RND2	0.491456	0.828305	1.17569	0.248668	0.462819	1.15359	NOTDEG	POSLFC
CPSF4	0.491473	4.10322	2.24839	0.0318344	0.136187	2.14648	NOTDEG	POSLFC
LINC02641	0.491511	0.662394	0.906233	0.371803	0.585019	0.893101	NOTDEG	POSLFC
MAPK1IP1L	0.491735	5.31132	3.02527	0.00591243	0.0520356	2.7526	NOTDEG	POSLFC
ANKRD35	0.491836	2.72938	2.44007	0.025177	0.118248	2.23868	NOTDEG	POSLFC
IFRD1	0.491854	5.48789	1.94204	0.0627332	0.204293	1.86108	NOTDEG	POSLFC
RGS6	0.491863	6.37063	1.48227	0.153277	0.3492	1.42805	NOTDEG	POSLFC
RFC2	0.492037	2.74831	1.93627	0.0647811	0.207962	1.84677	NOTDEG	POSLFC
TTBK2	0.492352	7.2095	5.10763	1.57756e-05	0.00221289	4.31757	DEG	POSLFC
ATP2B1	0.492385	6.28039	2.56634	0.0153307	0.0893737	2.42447	NOTDEG	POSLFC
Z95118.2	0.492516	4.06322	2.75657	0.0101637	0.0711333	2.57021	NOTDEG	POSLFC
AC040173.1	0.492597	1.46725	1.58339	0.127097	0.310619	1.52565	NOTDEG	POSLFC
GPATCH4	0.492642	1.90975	1.88771	0.0699351	0.217686	1.81233	NOTDEG	POSLFC
RFNG	0.492644	3.99951	1.10358	0.278267	0.495495	1.08422	NOTDEG	POSLFC
GATAD2A	0.492727	6.03157	3.12524	0.00428927	0.0433825	2.85607	DEG	POSLFC
BTBD19	0.492778	1.55024	1.28062	0.209825	0.419999	1.25405	NOTDEG	POSLFC
GRB10	0.492811	4.51945	1.47283	0.151476	0.346693	1.43434	NOTDEG	POSLFC
EYA4	0.492836	2.69202	1.25423	0.221741	0.433684	1.22191	NOTDEG	POSLFC
GPAT3	0.493358	0.614127	0.855577	0.401402	0.610883	0.83912	NOTDEG	POSLFC
BOC	0.493492	6.28635	1.82768	0.0793019	0.234765	1.75475	NOTDEG	POSLFC
FOXP4	0.494199	3.50947	1.63143	0.113555	0.291093	1.58242	NOTDEG	POSLFC
PIK3R5	0.494382	0.837894	1.14663	0.262637	0.47817	1.12018	NOTDEG	POSLFC
AL078605.1	0.494389	-0.764503	1.01637	0.32034	0.535746	0.99376	NOTDEG	POSLFC
PIAS4	0.494676	5.08711	3.07367	0.00550122	0.0497831	2.77612	DEG	POSLFC
TTC39B	0.494766	4.98198	3.24061	0.00368899	0.0398518	2.9036	DEG	POSLFC
PFDN2	0.494823	2.96576	1.61625	0.116173	0.29479	1.57104	NOTDEG	POSLFC
CELF5	0.495065	3.61438	1.03442	0.309112	0.525127	1.01709	NOTDEG	POSLFC
AL357052.1	0.495286	2.57223	1.4451	0.159849	0.358046	1.40558	NOTDEG	POSLFC
HNRNPLL	0.495406	5.14726	4.68865	6.49522e-05	0.00438495	3.99406	DEG	POSLFC
C18orf25	0.495537	5.01872	4.57452	0.000110102	0.00554054	3.86718	DEG	POSLFC
UBE2Z	0.495543	5.2921	2.90271	0.00699455	0.0574685	2.6971	NOTDEG	POSLFC
GMIP	0.495831	0.761171	1.61896	0.120737	0.301149	1.55169	NOTDEG	POSLFC
DDB2	0.495878	4.80007	2.78595	0.010492	0.0724532	2.55918	NOTDEG	POSLFC
MAPKBP1	0.495889	6.21343	4.19232	0.000215868	0.0079339	3.69968	DEG	POSLFC
MCRIP1	0.495947	4.11279	2.21801	0.0345523	0.143197	2.11357	NOTDEG	POSLFC
SNCB	0.496164	2.59097	0.964853	0.342085	0.556725	0.950053	NOTDEG	POSLFC
NFATC3	0.496352	6.84792	5.23142	1.10606e-05	0.00181088	4.39533	DEG	POSLFC
KANSL1	0.496494	8.58878	2.74029	0.0126923	0.0801401	2.49229	NOTDEG	POSLFC
AC008945.1	0.496566	-1.1549	0.861822	0.396442	0.606297	0.847993	NOTDEG	POSLFC
SATB2-AS1	0.496649	0.450667	1.03167	0.310207	0.525762	1.01479	NOTDEG	POSLFC
AC010422.2	0.496722	1.06863	1.14148	0.26392	0.479465	1.11717	NOTDEG	POSLFC
LINC01562	0.496761	1.50858	1.39833	0.171997	0.373136	1.36582	NOTDEG	POSLFC
DNA2	0.496818	3.93016	2.9691	0.00650455	0.0550225	2.7212	NOTDEG	POSLFC
GLRX2	0.49704	1.99921	2.36165	0.0248727	0.117275	2.24337	NOTDEG	POSLFC
ARHGEF33	0.497339	3.01205	1.73137	0.0935432	0.259024	1.677	NOTDEG	POSLFC
MBD2	0.497642	5.6797	3.99825	0.000367091	0.0104079	3.56268	DEG	POSLFC
AC103758.1	0.498131	-0.473703	0.990641	0.329531	0.545068	0.97506	NOTDEG	POSLFC
AC110048.2	0.498564	0.0799524	1.30207	0.20447	0.413837	1.26892	NOTDEG	POSLFC
OTOS	0.498687	-0.624323	0.869439	0.391289	0.601753	0.857282	NOTDEG	POSLFC
ABCA6	0.498808	2.78048	1.39767	0.172626	0.373679	1.36381	NOTDEG	POSLFC
OSBPL8	0.498856	6.41973	3.69242	0.00097275	0.0185587	3.29829	DEG	POSLFC
AL078587.2	0.499183	3.38455	1.68859	0.103268	0.275333	1.62921	NOTDEG	POSLFC
MAP4	0.499277	8.34038	3.82472	0.000593136	0.0139829	3.43473	DEG	POSLFC
NLRP12	0.499678	-0.00541828	1.01261	0.320338	0.535746	0.993763	NOTDEG	POSLFC
IDH2-DT	0.499929	5.45451	2.30945	0.0295285	0.130168	2.17636	NOTDEG	POSLFC
ATP6V0D1	0.500155	4.28013	2.48411	0.018944	0.100742	2.34663	NOTDEG	POSLFC
AMIGO2	0.500168	0.380493	1.08798	0.287505	0.50442	1.06361	NOTDEG	POSLFC
RBM18	0.500436	3.28514	3.38122	0.00199321	0.0280502	3.09124	DEG	POSLFC
CR2	0.500485	-0.944842	1.23203	0.231708	0.444007	1.19597	NOTDEG	POSLFC
RNF208	0.500763	2.68287	1.35424	0.186853	0.39219	1.31995	NOTDEG	POSLFC
LDHA	0.500914	2.44941	1.32001	0.197755	0.405419	1.28797	NOTDEG	POSLFC
LOXL2	0.500957	2.98832	1.90552	0.0660233	0.210916	1.83827	NOTDEG	POSLFC
HACD2	0.501039	4.80632	2.35545	0.0250065	0.117647	2.2413	NOTDEG	POSLFC
AC096577.1	0.501504	0.421231	0.907757	0.37285	0.586008	0.891148	NOTDEG	POSLFC
TCERG1L	0.501561	2.56635	0.967086	0.340986	0.555581	0.952219	NOTDEG	POSLFC
SH3BGRL2	0.501584	5.27265	3.06446	0.00459649	0.0450961	2.83403	DEG	POSLFC
DLGAP1-AS1	0.501588	2.88921	1.37807	0.178048	0.381167	1.34679	NOTDEG	POSLFC
KCNK6	0.501614	0.153556	1.11447	0.273693	0.490235	1.0946	NOTDEG	POSLFC
REEP2	0.501758	4.49829	2.34049	0.0273678	0.124333	2.20623	NOTDEG	POSLFC
NPTN	0.50188	6.09489	2.72855	0.0107664	0.0734029	2.55019	NOTDEG	POSLFC
SOS1-IT1	0.501968	0.152305	1.0217	0.314831	0.530062	1.00514	NOTDEG	POSLFC
ZBTB7C	0.502233	6.7974	2.67997	0.01315	0.0818029	2.47968	NOTDEG	POSLFC
CHGA	0.502571	2.24179	1.00156	0.324308	0.539958	0.985643	NOTDEG	POSLFC
DHRSX-IT1	0.502627	0.111755	1.07462	0.292446	0.508743	1.05277	NOTDEG	POSLFC
ZBTB7B	0.503112	3.45406	2.32281	0.0275321	0.124786	2.20389	NOTDEG	POSLFC
SPRYD3	0.503114	2.49208	1.55389	0.130362	0.315417	1.51268	NOTDEG	POSLFC
NRG2	0.503197	7.02762	3.2789	0.00257572	0.0323145	3.0143	DEG	POSLFC
RAP1A	0.503461	6.0715	2.62219	0.0142389	0.0857978	2.45118	NOTDEG	POSLFC
FRMPD3	0.50373	2.68518	0.857825	0.398847	0.608326	0.843682	NOTDEG	POSLFC
SOGA3	0.503753	3.89108	2.895	0.00749701	0.0600435	2.67392	NOTDEG	POSLFC
TNIP2	0.503921	2.28431	1.49155	0.146718	0.339789	1.45122	NOTDEG	POSLFC
AL139260.1	0.503959	7.84629	3.23353	0.00290022	0.0349111	2.97812	DEG	POSLFC
COL24A1	0.504252	3.20867	1.45387	0.156031	0.353	1.41855	NOTDEG	POSLFC
AC092100.1	0.504604	0.643797	1.43582	0.16309	0.36203	1.39475	NOTDEG	POSLFC
AC025774.1	0.505003	2.58049	1.96394	0.0602193	0.199695	1.87918	NOTDEG	POSLFC
ROBO2	0.505337	7.28935	1.08458	0.288452	0.505156	1.06152	NOTDEG	POSLFC
NPTN-IT1	0.50569	1.9869	2.53067	0.0166767	0.0936355	2.39376	NOTDEG	POSLFC
PDZRN3	0.505708	8.57745	2.06173	0.049147	0.17737	1.96731	NOTDEG	POSLFC
KCTD17	0.50581	2.56912	1.16186	0.254161	0.468706	1.1403	NOTDEG	POSLFC
IDS	0.505996	6.11062	2.12	0.0421131	0.160575	2.0324	NOTDEG	POSLFC
PTPRK	0.506049	8.15377	1.68838	0.103249	0.275333	1.6293	NOTDEG	POSLFC
HRH2	0.506093	1.96446	1.11406	0.273818	0.490323	1.09431	NOTDEG	POSLFC
C12orf75	0.506105	1.8723	1.40026	0.171712	0.37277	1.36672	NOTDEG	POSLFC
SGPP1	0.506356	5.2378	3.52457	0.00141825	0.0230695	3.19091	DEG	POSLFC
BMP6	0.506389	0.359367	1.01381	0.318519	0.533619	0.997506	NOTDEG	POSLFC
KSR1	0.506391	6.26769	3.27593	0.0029723	0.0353751	2.97059	DEG	POSLFC
ZNF888	0.506431	0.381585	1.3851	0.175909	0.378225	1.35346	NOTDEG	POSLFC
SATB2	0.506521	5.33699	2.26351	0.031839	0.136187	2.14643	NOTDEG	POSLFC
TIPIN	0.506532	5.53982	2.99098	0.006568	0.0553777	2.71799	NOTDEG	POSLFC
ZIC2	0.50664	4.7159	2.28466	0.0298021	0.130926	2.17271	NOTDEG	POSLFC
MORN5	0.506688	0.686738	1.00235	0.32462	0.540065	0.985009	NOTDEG	POSLFC
HSPA9	0.506907	5.49419	2.91288	0.00738956	0.0594993	2.67876	NOTDEG	POSLFC
AP001505.1	0.50692	1.32283	1.24309	0.223154	0.434851	1.21818	NOTDEG	POSLFC
AC006452.1	0.507323	0.936465	1.07829	0.291397	0.507697	1.05506	NOTDEG	POSLFC
CCDC175	0.507379	2.04059	1.69364	0.104793	0.277132	1.62205	NOTDEG	POSLFC
RHPN1	0.507794	4.93295	1.7002	0.100831	0.271717	1.64084	NOTDEG	POSLFC
POLN	0.507861	2.75801	1.64431	0.111345	0.287837	1.59218	NOTDEG	POSLFC
MSRA	0.507944	8.06835	2.70202	0.0111166	0.0747613	2.53901	NOTDEG	POSLFC
ORAI3	0.508039	2.15638	2.5935	0.0143736	0.0863219	2.44779	NOTDEG	POSLFC
AKAP5	0.508043	1.76951	1.42841	0.163172	0.362064	1.39448	NOTDEG	POSLFC
KIFC2	0.50812	4.97695	1.33474	0.195193	0.40325	1.29537	NOTDEG	POSLFC
DNAJB2	0.508129	5.52676	2.28504	0.0293091	0.129497	2.1793	NOTDEG	POSLFC
USP35	0.508362	2.83319	2.34015	0.0258956	0.120046	2.22777	NOTDEG	POSLFC
AL391840.3	0.508436	2.92242	1.8538	0.07431	0.226007	1.7847	NOTDEG	POSLFC
CASC3	0.508657	6.04444	5.22966	2.00047e-05	0.00240463	4.26484	DEG	POSLFC
AC116003.1	0.508736	-0.897967	1.23175	0.227304	0.439274	1.20733	NOTDEG	POSLFC
TEK	0.508886	1.05456	1.28308	0.208976	0.418966	1.25639	NOTDEG	POSLFC
MGAT5	0.508983	7.36476	2.48256	0.0186647	0.099966	2.35216	NOTDEG	POSLFC
MAZ	0.50905	2.91714	1.17525	0.249745	0.463904	1.15097	NOTDEG	POSLFC
CHML	0.509145	2.73374	2.26613	0.0311083	0.134552	2.15568	NOTDEG	POSLFC
AHNAK2	0.509203	2.24309	1.62134	0.115074	0.293119	1.57579	NOTDEG	POSLFC
GALNT4	0.509227	2.79567	1.80883	0.0860395	0.246513	1.71667	NOTDEG	POSLFC
BASP1	0.509241	4.27059	1.16316	0.253641	0.468043	1.14155	NOTDEG	POSLFC
BDNF	0.50927	0.161261	1.12489	0.26938	0.485883	1.10449	NOTDEG	POSLFC
DENND4A	0.50928	7.79702	3.49408	0.0025082	0.0318607	3.02235	DEG	POSLFC
UAP1	0.509496	3.24403	1.87973	0.0705893	0.219016	1.80811	NOTDEG	POSLFC
BTNL9	0.509525	0.400362	0.731862	0.471555	0.672039	0.719952	NOTDEG	POSLFC
ADAMTS7	0.509698	2.23302	1.61078	0.121667	0.302763	1.54782	NOTDEG	POSLFC
AL096706.1	0.509944	2.0124	2.18796	0.0415603	0.159495	2.0379	NOTDEG	POSLFC
AP5S1	0.509957	2.1746	2.04412	0.0512637	0.181581	1.94927	NOTDEG	POSLFC
CMBL	0.510041	3.46123	2.40124	0.0233475	0.112924	2.2677	NOTDEG	POSLFC
PACS1	0.510041	7.94968	2.4244	0.0215768	0.108463	2.29774	NOTDEG	POSLFC
PIN1	0.510053	3.57322	2.00532	0.0537258	0.186236	1.92904	NOTDEG	POSLFC
AC114939.1	0.510115	-0.995329	0.868557	0.392117	0.602613	0.855785	NOTDEG	POSLFC
OTUD7B	0.510286	7.46141	2.47735	0.0189047	0.100665	2.3474	NOTDEG	POSLFC
PRXL2C	0.510545	2.24864	2.55606	0.0238906	0.114689	2.25888	NOTDEG	POSLFC
TVP23A	0.510802	4.54478	2.16044	0.0389643	0.153679	2.06456	NOTDEG	POSLFC
TGFBR2	0.510902	1.70535	1.37289	0.180568	0.384645	1.33901	NOTDEG	POSLFC
GABBR2	0.511235	4.83048	1.18226	0.247328	0.461169	1.15686	NOTDEG	POSLFC
AC099332.1	0.511291	0.416057	0.957343	0.345801	0.560716	0.942764	NOTDEG	POSLFC
AC002070.1	0.511346	2.45075	1.4896	0.147722	0.341236	1.44762	NOTDEG	POSLFC
NUP153	0.511695	6.15326	6.32547	4.18352e-06	0.00113768	4.60205	DEG	POSLFC
AL139042.1	0.511828	-0.432461	0.842095	0.406185	0.615204	0.830626	NOTDEG	POSLFC
AL592429.2	0.511916	2.62224	1.62295	0.115626	0.294118	1.5734	NOTDEG	POSLFC
CDS2	0.512121	6.15523	5.43746	1.23122e-05	0.00192823	4.37199	DEG	POSLFC
KCTD16	0.512307	6.08779	1.46557	0.154527	0.351013	1.42372	NOTDEG	POSLFC
AC128685.1	0.512366	-0.692584	1.03467	0.310575	0.526016	1.01402	NOTDEG	POSLFC
ARMCX5-GPRASP2.1	0.512677	0.816966	1.7846	0.0875477	0.248954	1.70848	NOTDEG	POSLFC
PROK2	0.512686	-1.59314	0.856125	0.398512	0.608326	0.844282	NOTDEG	POSLFC
PITPNC1	0.51303	11.4513	2.39208	0.0249643	0.117563	2.24195	NOTDEG	POSLFC
STX12	0.513129	5.47447	4.28177	0.000297069	0.00925812	3.61784	DEG	POSLFC
SNAPC2	0.513455	0.459978	0.999553	0.32538	0.540611	0.983462	NOTDEG	POSLFC
SLC2A1-AS1	0.513489	4.75501	3.34781	0.00309585	0.036271	2.95806	DEG	POSLFC
TCP10L	0.513568	2.40309	1.49916	0.144453	0.336401	1.45941	NOTDEG	POSLFC
MAP1B	0.514134	7.20027	1.45765	0.154993	0.351782	1.42211	NOTDEG	POSLFC
AL162718.1	0.514333	0.229483	1.04389	0.305917	0.522139	1.02383	NOTDEG	POSLFC
MID2	0.514358	3.52689	2.03665	0.0510255	0.181067	1.95126	NOTDEG	POSLFC
CTNNAL1	0.514469	4.3248	2.54638	0.0164467	0.0930148	2.39885	NOTDEG	POSLFC
SYN3	0.514684	4.58966	0.868971	0.392343	0.602701	0.855377	NOTDEG	POSLFC
SYNPO	0.514735	1.90061	0.818004	0.419598	0.627058	0.807119	NOTDEG	POSLFC
UBE2H	0.514851	7.45481	3.38492	0.00194759	0.0277521	3.09811	DEG	POSLFC
CALD1	0.514948	5.85759	2.0624	0.0477952	0.174184	1.97918	NOTDEG	POSLFC
AL135878.1	0.515288	3.74574	1.39655	0.175001	0.376691	1.35631	NOTDEG	POSLFC
LSM4	0.515511	2.04681	1.73434	0.0927936	0.257644	1.68084	NOTDEG	POSLFC
IL6R	0.515512	5.85708	1.75149	0.090206	0.252897	1.69431	NOTDEG	POSLFC
TICAM1	0.515541	4.04365	2.35915	0.026981	0.123215	2.21179	NOTDEG	POSLFC
AC006333.1	0.51568	-1.45302	0.802524	0.42838	0.635364	0.791966	NOTDEG	POSLFC
AK3	0.515768	7.03484	2.41286	0.0249726	0.117563	2.24183	NOTDEG	POSLFC
GATB	0.515867	4.50406	3.52868	0.00132689	0.022141	3.2101	DEG	POSLFC
WDR45	0.515993	4.70748	1.75445	0.095514	0.262742	1.667	NOTDEG	POSLFC
GRIK5	0.516503	5.74791	3.9297	0.000815642	0.0169402	3.34743	DEG	POSLFC
SNX31	0.516581	2.17913	1.17258	0.250595	0.464971	1.1489	NOTDEG	POSLFC
FOXO3	0.516786	7.87332	3.34703	0.002153	0.0293286	3.06827	DEG	POSLFC
MINK1	0.516908	7.5009	3.03939	0.00478493	0.0459868	2.82117	DEG	POSLFC
SCGB1A1	0.51725	-0.744032	0.924927	0.362148	0.576594	0.911279	NOTDEG	POSLFC
AKAP10	0.517267	6.95337	3.84649	0.00055865	0.0134404	3.45093	DEG	POSLFC
WDSUB1	0.517366	5.54188	3.90563	0.000556412	0.0134404	3.45202	DEG	POSLFC
UBE2L3	0.517394	5.72644	4.36027	0.000132998	0.00619304	3.82084	DEG	POSLFC
IL13RA1	0.517459	2.26003	1.19721	0.241558	0.454316	1.1711	NOTDEG	POSLFC
TPD52L1	0.517468	8.81905	1.77329	0.0860276	0.246513	1.71674	NOTDEG	POSLFC
CA10	0.517544	4.22607	0.909294	0.370211	0.58356	0.896079	NOTDEG	POSLFC
LINC01508	0.51757	-0.172133	0.879502	0.387164	0.598173	0.864771	NOTDEG	POSLFC
AL591623.1	0.517811	1.28238	1.65674	0.110578	0.286353	1.5956	NOTDEG	POSLFC
RPH3AL	0.517862	3.3867	2.10134	0.0474673	0.173349	1.98211	NOTDEG	POSLFC
CPNE4	0.518085	3.82489	1.24517	0.228979	0.440613	1.20299	NOTDEG	POSLFC
CMKLR1	0.518149	0.0422334	0.96913	0.339981	0.555078	0.954202	NOTDEG	POSLFC
LINC00499	0.518362	9.50339	1.32157	0.197198	0.404736	1.28957	NOTDEG	POSLFC
SYT12	0.518571	4.36468	2.18478	0.0374901	0.150116	2.08039	NOTDEG	POSLFC
AL137786.1	0.51864	0.297602	1.26335	0.215884	0.427539	1.23755	NOTDEG	POSLFC
SLA2	0.518674	1.52203	1.41302	0.167611	0.367462	1.37992	NOTDEG	POSLFC
GYS1	0.518784	6.1288	2.97864	0.00751625	0.0600678	2.67306	NOTDEG	POSLFC
AC093240.1	0.518821	1.25859	1.23389	0.228202	0.44007	1.205	NOTDEG	POSLFC
SNHG10	0.518828	3.00049	2.28756	0.0315926	0.135704	2.14953	NOTDEG	POSLFC
DYRK1A	0.51898	7.63469	3.91485	0.000686253	0.0151984	3.39501	DEG	POSLFC
FAXC	0.519003	3.3201	1.66473	0.106044	0.278939	1.61623	NOTDEG	POSLFC
HPCA	0.519192	1.03336	1.09646	0.281324	0.498834	1.07735	NOTDEG	POSLFC
SSBP4	0.519328	4.49074	1.59215	0.121498	0.30246	1.54852	NOTDEG	POSLFC
CCDC6	0.5194	6.30821	3.08073	0.00495791	0.047038	2.80976	DEG	POSLFC
ZFYVE1	0.519677	5.15038	6.7649	1.14298e-06	0.000648224	4.86527	DEG	POSLFC
AL356019.2	0.519686	-0.244877	0.953097	0.348195	0.563203	0.938096	NOTDEG	POSLFC
PART1	0.51999	2.01016	0.946404	0.351262	0.565696	0.932145	NOTDEG	POSLFC
MMP23B	0.52024	0.321411	1.33113	0.192852	0.400128	1.30219	NOTDEG	POSLFC
LCOR	0.520426	7.30335	3.28233	0.00283288	0.0343634	2.98531	DEG	POSLFC
CACNG8	0.520557	3.33584	1.33335	0.192133	0.399206	1.3043	NOTDEG	POSLFC
MXRA7	0.521079	4.11523	2.6004	0.014839	0.0877801	2.43629	NOTDEG	POSLFC
NPAS1	0.521362	1.6964	1.42529	0.167557	0.367426	1.3801	NOTDEG	POSLFC
TMED10	0.521687	5.98127	3.58566	0.00128366	0.0217031	3.21961	DEG	POSLFC
UBAP1L	0.521924	4.74191	2.67242	0.0121685	0.0785419	2.50722	NOTDEG	POSLFC
AL133257.1	0.52196	4.43015	1.7559	0.090764	0.253797	1.69138	NOTDEG	POSLFC
AL009179.1	0.522038	-0.7808	0.761034	0.453315	0.656618	0.7499	NOTDEG	POSLFC
RNF145	0.522048	5.15993	3.49096	0.00146819	0.0235447	3.1809	DEG	POSLFC
SPC24	0.522757	0.132997	1.30085	0.202896	0.412152	1.27335	NOTDEG	POSLFC
SLC22A10	0.523025	2.92601	1.15269	0.257851	0.472806	1.13149	NOTDEG	POSLFC
AC025265.1	0.523143	-0.0115175	1.07786	0.289411	0.505923	1.05942	NOTDEG	POSLFC
CGNL1	0.523297	6.9063	2.09271	0.0446599	0.166508	2.00784	NOTDEG	POSLFC
DISP2	0.523894	2.02892	1.12411	0.270368	0.486828	1.10221	NOTDEG	POSLFC
SLC6A9	0.523988	3.06279	1.58839	0.12354	0.305669	1.54009	NOTDEG	POSLFC
AL390198.1	0.52411	4.40748	2.71756	0.0113947	0.0758144	2.53035	NOTDEG	POSLFC
INSR	0.524311	7.56968	3.88751	0.000667447	0.0149498	3.40261	DEG	POSLFC
GNB2	0.524364	3.46006	1.32406	0.195162	0.40325	1.29546	NOTDEG	POSLFC
ARIH1	0.524373	7.22065	4.17425	0.000290182	0.00912535	3.62391	DEG	POSLFC
OR2L2	0.524516	1.23815	1.04007	0.308468	0.524426	1.01844	NOTDEG	POSLFC
TC2N	0.52453	0.394396	0.701843	0.488821	0.685265	0.692185	NOTDEG	POSLFC
GDPD5	0.524551	1.61595	1.54681	0.132059	0.317661	1.50603	NOTDEG	POSLFC
KATNAL1	0.524605	5.33902	3.7419	0.000823895	0.0170319	3.34464	DEG	POSLFC
SIRT4	0.52461	1.71856	1.49976	0.145022	0.337318	1.45734	NOTDEG	POSLFC
AHNAK	0.524681	7.43363	2.27459	0.032957	0.138968	2.13261	NOTDEG	POSLFC
RTN3	0.524729	7.26983	3.89982	0.000601038	0.0140798	3.43115	DEG	POSLFC
BTG2	0.524779	2.90011	1.92179	0.0678164	0.214055	1.82622	NOTDEG	POSLFC
LEMD3	0.524806	5.44306	3.48091	0.00167446	0.0251794	3.14262	DEG	POSLFC
TMEM131L	0.524968	3.8511	1.60767	0.118763	0.298491	1.55999	NOTDEG	POSLFC
AC132803.1	0.525037	3.05397	1.37761	0.180483	0.384629	1.33927	NOTDEG	POSLFC
RIMKLA	0.525517	2.87732	2.65457	0.0133564	0.0826819	2.47412	NOTDEG	POSLFC
GRIN1	0.52569	3.85655	0.826533	0.414818	0.622712	0.815444	NOTDEG	POSLFC
METTL7A	0.525812	6.68988	2.51268	0.0186113	0.0997357	2.35323	NOTDEG	POSLFC
ZNF821	0.526083	4.64896	4.18412	0.000438004	0.0116008	3.51606	DEG	POSLFC
AC022613.1	0.526264	-0.327044	0.918847	0.367481	0.580539	0.901201	NOTDEG	POSLFC
ADM	0.526269	0.118532	0.722977	0.476046	0.675544	0.712676	NOTDEG	POSLFC
TPM2	0.52629	3.53937	1.63151	0.115416	0.293719	1.57431	NOTDEG	POSLFC
DPY19L1	0.526552	5.84374	3.33483	0.00257037	0.0323104	3.01493	DEG	POSLFC
PKIA-AS1	0.526828	3.88012	1.102	0.279132	0.496177	1.08227	NOTDEG	POSLFC
GPR135	0.526985	5.04377	2.54126	0.0162706	0.0926981	2.40279	NOTDEG	POSLFC
AL033504.1	0.526997	1.98208	1.2214	0.231143	0.443145	1.19742	NOTDEG	POSLFC
SPATA6L	0.527052	5.05705	2.56196	0.015709	0.0905756	2.41561	NOTDEG	POSLFC
KLF5	0.527191	0.0144676	1.01172	0.319502	0.534802	0.995482	NOTDEG	POSLFC
MAMLD1	0.527234	6.01046	3.65906	0.000932864	0.0181879	3.31003	DEG	POSLFC
MNT	0.527284	4.3986	2.79498	0.0102896	0.0716347	2.56594	NOTDEG	POSLFC
SLC17A5	0.527304	4.93736	3.72876	0.000915974	0.0181205	3.31514	DEG	POSLFC
RAPGEF1	0.527304	6.37442	2.92901	0.00632582	0.0542232	2.7304	NOTDEG	POSLFC
TOR3A	0.527376	3.12633	2.93571	0.00645388	0.0548707	2.72378	NOTDEG	POSLFC
SBF2-AS1	0.527435	3.47202	2.69472	0.0121303	0.0784829	2.50833	NOTDEG	POSLFC
ZIC5	0.52767	4.127	2.5675	0.0176173	0.0967909	2.37356	NOTDEG	POSLFC
PIK3CD	0.527782	3.02223	1.3741	0.179322	0.38296	1.34285	NOTDEG	POSLFC
DTX3L	0.527986	2.33134	1.62914	0.113406	0.290904	1.58307	NOTDEG	POSLFC
SYTL2	0.528351	4.72636	1.907	0.0662656	0.211254	1.83662	NOTDEG	POSLFC
CFAP61	0.528532	2.49635	1.82369	0.077878	0.232119	1.76313	NOTDEG	POSLFC
LMNA	0.528672	5.12608	2.85094	0.0083678	0.0640852	2.63686	NOTDEG	POSLFC
ARHGAP18	0.528674	2.3152	1.19164	0.242445	0.455318	1.1689	NOTDEG	POSLFC
ALDH1L1	0.528865	8.21141	1.98211	0.0563923	0.191492	1.90799	NOTDEG	POSLFC
EHD2	0.5291	3.79122	1.94389	0.0610333	0.20151	1.87325	NOTDEG	POSLFC
LCK	0.529188	-1.16631	0.882337	0.387441	0.598337	0.864267	NOTDEG	POSLFC
AL022151.1	0.5292	1.15216	1.41872	0.165957	0.365699	1.38531	NOTDEG	POSLFC
DOCK2	0.529441	1.83075	1.00249	0.32468	0.540099	0.984886	NOTDEG	POSLFC
ZBTB21	0.529492	3.92295	3.23814	0.00304733	0.0359425	2.96292	DEG	POSLFC
MED9	0.529792	4.32594	2.16968	0.0385628	0.152545	2.06882	NOTDEG	POSLFC
DNAH3	0.529873	0.917588	1.33712	0.190913	0.397599	1.30788	NOTDEG	POSLFC
AC090945.1	0.530031	4.13107	2.39074	0.0243297	0.116047	2.25188	NOTDEG	POSLFC
C2CD5	0.530198	6.07241	2.73452	0.0113743	0.0757553	2.53098	NOTDEG	POSLFC
AL591519.1	0.530237	2.19041	0.967842	0.340912	0.555565	0.952364	NOTDEG	POSLFC
LINC01931	0.530395	0.935444	1.32992	0.195606	0.403458	1.29417	NOTDEG	POSLFC
PCDHGA1	0.530592	2.7559	1.79943	0.084357	0.243729	1.72595	NOTDEG	POSLFC
OAZ2	0.530705	4.47093	3.52807	0.00132905	0.022141	3.20963	DEG	POSLFC
AC010834.3	0.530745	-0.189383	0.89115	0.379733	0.592266	0.878388	NOTDEG	POSLFC
ARHGEF25	0.53082	2.97573	1.05847	0.298021	0.514386	1.04069	NOTDEG	POSLFC
CTSD	0.531098	5.16605	2.26639	0.0312121	0.134669	2.15436	NOTDEG	POSLFC
NDNF	0.53113	0.543489	1.33748	0.193083	0.400405	1.30151	NOTDEG	POSLFC
PAPOLB	0.531245	1.12702	1.52728	0.14027	0.330356	1.47479	NOTDEG	POSLFC
RNF207	0.5313	1.99552	1.62894	0.116073	0.294624	1.57147	NOTDEG	POSLFC
AC022898.2	0.531309	1.81638	1.51315	0.142152	0.33305	1.46783	NOTDEG	POSLFC
IGF2BP2	0.53151	1.10305	0.921066	0.364129	0.57864	0.907526	NOTDEG	POSLFC
DZIP1L	0.531689	3.38775	2.61411	0.0143423	0.0862412	2.44857	NOTDEG	POSLFC
NUCB1	0.53174	4.74258	2.75524	0.00973028	0.0695644	2.58527	NOTDEG	POSLFC
SPTSSA	0.532438	2.58171	2.08139	0.0462568	0.170379	1.99304	NOTDEG	POSLFC
DNAJC1	0.53246	6.7267	3.84398	0.000562512	0.0134881	3.44907	DEG	POSLFC
PARD6G	0.532481	3.78829	3.0041	0.00609727	0.0529344	2.7425	NOTDEG	POSLFC
LINC02356	0.532646	1.74067	1.55412	0.134072	0.321132	1.49823	NOTDEG	POSLFC
C1QTNF2	0.532675	0.075441	1.06669	0.296804	0.513364	1.04331	NOTDEG	POSLFC
AC119674.1	0.532812	5.91355	1.78201	0.0852259	0.245148	1.72114	NOTDEG	POSLFC
SND1	0.532927	6.84712	3.67058	0.000965431	0.0184823	3.30041	DEG	POSLFC
GPR176	0.533212	3.34969	1.88315	0.0691612	0.216639	1.81737	NOTDEG	POSLFC
ZNF771	0.533273	3.73525	2.44252	0.0218266	0.109061	2.29337	NOTDEG	POSLFC
ANKDD1B	0.533297	2.01082	1.53636	0.134715	0.321876	1.49576	NOTDEG	POSLFC
ISYNA1	0.533411	1.78166	1.20829	0.23666	0.448953	1.18338	NOTDEG	POSLFC
FAM98C	0.533978	3.40027	3.19163	0.00436113	0.0439252	2.85079	DEG	POSLFC
SNX33	0.534019	3.17849	2.4821	0.0200276	0.103882	2.32583	NOTDEG	POSLFC
PCAT1	0.53405	4.68561	1.42616	0.164721	0.363921	1.38937	NOTDEG	POSLFC
AC013565.1	0.534058	-0.316174	1.07939	0.29043	0.506697	1.05718	NOTDEG	POSLFC
EPHA10	0.534301	1.82212	0.97334	0.337919	0.553208	0.958286	NOTDEG	POSLFC
BMERB1	0.5345	6.77077	4.68286	8.94184e-05	0.00523179	3.91764	DEG	POSLFC
RYBP	0.534776	6.27581	1.71373	0.0994285	0.26915	1.64763	NOTDEG	POSLFC
ZNF652	0.534834	6.52251	2.90051	0.00748044	0.0600301	2.67466	NOTDEG	POSLFC
PIK3AP1	0.534889	1.60873	1.5669	0.127307	0.311026	1.52481	NOTDEG	POSLFC
NFKBIA	0.53524	4.21641	2.52351	0.0181956	0.0986024	2.36161	NOTDEG	POSLFC
MOB4	0.5353	5.19255	3.5781	0.00116154	0.0205831	3.24816	DEG	POSLFC
TSC22D3	0.535349	4.18928	2.34512	0.0281426	0.126484	2.19529	NOTDEG	POSLFC
GRIK2	0.535419	6.76549	1.2281	0.233296	0.445766	1.19191	NOTDEG	POSLFC
AC010632.2	0.535445	0.95373	1.5556	0.129955	0.314826	1.51428	NOTDEG	POSLFC
WARS	0.535578	4.19751	1.88496	0.0695307	0.217127	1.81496	NOTDEG	POSLFC
MAP2	0.535643	7.15691	2.47541	0.0201077	0.103919	2.32433	NOTDEG	POSLFC
SNTG2	0.535941	1.21398	1.14191	0.262235	0.477618	1.12113	NOTDEG	POSLFC
MAPRE3	0.536398	5.5449	4.5072	0.000162457	0.00675507	3.77121	DEG	POSLFC
LRRC73	0.536493	0.0730448	1.30829	0.200456	0.409177	1.28025	NOTDEG	POSLFC
PRKD2	0.536578	4.46927	2.23893	0.0333352	0.139911	2.12802	NOTDEG	POSLFC
PHYHIP	0.536956	3.07897	1.21313	0.234245	0.446582	1.1895	NOTDEG	POSLFC
OR2L3	0.537019	0.746351	0.975696	0.342736	0.557362	0.948773	NOTDEG	POSLFC
CACNA2D3	0.537096	8.3595	2.63523	0.0130106	0.0812376	2.48348	NOTDEG	POSLFC
AGPAT2	0.537197	1.23171	1.59925	0.121091	0.30169	1.55021	NOTDEG	POSLFC
PPRC1	0.537333	3.31194	2.22938	0.0332822	0.139759	2.12866	NOTDEG	POSLFC
LRCH2	0.537352	5.07256	4.42829	0.000151597	0.00652035	3.78844	DEG	POSLFC
AP000465.1	0.53743	0.526624	1.02544	0.314961	0.530236	1.00487	NOTDEG	POSLFC
LMO1	0.537459	1.58371	1.15511	0.258648	0.473687	1.12959	NOTDEG	POSLFC
AC017050.1	0.537638	2.6401	1.82492	0.0776755	0.231694	1.76434	NOTDEG	POSLFC
LHFPL4	0.537738	3.3012	1.93866	0.0619454	0.203063	1.86669	NOTDEG	POSLFC
YY1AP1	0.537764	6.06227	3.66078	0.000928528	0.0181879	3.31133	DEG	POSLFC
LINC00884	0.537858	3.79574	3.17024	0.00377151	0.0403563	2.89667	DEG	POSLFC
CDKN3	0.538075	-0.0354237	1.07688	0.289842	0.506285	1.05847	NOTDEG	POSLFC
ZGLP1	0.538133	1.95335	1.71256	0.0996499	0.269474	1.64655	NOTDEG	POSLFC
AC108452.1	0.538207	-0.168631	0.900709	0.374694	0.5877	0.887716	NOTDEG	POSLFC
KDM7A	0.53821	5.18512	2.23165	0.0342251	0.142326	2.11741	NOTDEG	POSLFC
LRATD1	0.53851	1.42174	0.890252	0.380251	0.592613	0.877434	NOTDEG	POSLFC
SSBP3	0.538513	6.62182	2.7198	0.0117144	0.0770298	2.52063	NOTDEG	POSLFC
CASP7	0.538568	4.92654	2.12297	0.0436505	0.16416	2.01743	NOTDEG	POSLFC
SLC6A12	0.538646	1.20361	1.00308	0.323588	0.539584	0.987111	NOTDEG	POSLFC
CTNNB1	0.538664	6.10742	3.94735	0.000422786	0.0114366	3.52544	DEG	POSLFC
PEX12	0.538981	1.44369	1.76145	0.0880235	0.249605	1.70592	NOTDEG	POSLFC
SYT16	0.538995	4.28718	1.12577	0.268903	0.485413	1.10559	NOTDEG	POSLFC
CCDC26	0.539169	1.82222	1.26343	0.216846	0.428456	1.23496	NOTDEG	POSLFC
LRRC8A	0.539299	6.35408	3.66687	0.00144189	0.0233498	3.18613	DEG	POSLFC
MAPK1	0.539821	7.24409	5.37339	7.36078e-06	0.0015448	4.48298	DEG	POSLFC
TCF24	0.54029	-0.201881	1.23474	0.229345	0.440922	1.20205	NOTDEG	POSLFC
SYP	0.540369	4.56703	3.42146	0.00176746	0.0260505	3.12676	DEG	POSLFC
NIPAL3	0.540428	4.79825	2.29576	0.0293886	0.1297	2.17823	NOTDEG	POSLFC
RAC3	0.540465	1.39735	1.41554	0.166979	0.366825	1.38198	NOTDEG	POSLFC
CTU1	0.540612	0.916954	1.32726	0.195822	0.403514	1.29355	NOTDEG	POSLFC
ADAM15	0.540784	3.4177	1.82831	0.0783127	0.23284	1.76056	NOTDEG	POSLFC
MBOAT7	0.540813	4.58173	3.5035	0.00157052	0.0243161	3.16133	DEG	POSLFC
LINC00649	0.54088	0.596782	1.19911	0.239572	0.452476	1.17606	NOTDEG	POSLFC
TRPC6	0.541054	1.86157	0.870242	0.39102	0.601436	0.857768	NOTDEG	POSLFC
RAB39A	0.541119	1.58698	1.50645	0.144134	0.3359	1.46057	NOTDEG	POSLFC
OR2M3	0.541382	-0.513878	0.869025	0.393465	0.603465	0.85335	NOTDEG	POSLFC
MT2A	0.541396	5.66676	2.44549	0.0221509	0.109442	2.28777	NOTDEG	POSLFC
SLC22A14	0.541532	1.41407	1.06523	0.294998	0.511433	1.04722	NOTDEG	POSLFC
LY6E	0.541557	1.05649	1.19894	0.239691	0.452479	1.17576	NOTDEG	POSLFC
ACTR3	0.542061	5.32691	3.9273	0.000664202	0.0149469	3.40394	DEG	POSLFC
CCDC183	0.542302	1.65769	1.94012	0.0624396	0.203888	1.86316	NOTDEG	POSLFC
BRMS1L	0.542416	4.0869	3.30527	0.00240344	0.0310558	3.03524	DEG	POSLFC
SLC41A2	0.54261	5.04614	3.68705	0.000864486	0.0174527	3.33128	DEG	POSLFC
NAPB	0.542704	5.49017	4.76914	5.49279e-05	0.00417416	4.0336	DEG	POSLFC
AL583827.1	0.542778	-0.144992	0.752041	0.457699	0.659939	0.742641	NOTDEG	POSLFC
TRAF6	0.54279	4.23667	3.6688	0.00153351	0.0240803	3.16827	DEG	POSLFC
AC067852.3	0.54282	3.32345	2.30032	0.031223	0.134686	2.15422	NOTDEG	POSLFC
TMEM189	0.542948	3.64609	2.71307	0.0113949	0.0758144	2.53035	NOTDEG	POSLFC
NOCT	0.542952	4.1469	1.98949	0.0555316	0.189771	1.91469	NOTDEG	POSLFC
BAG4	0.543109	4.45776	4.15705	0.000237733	0.00830046	3.67512	DEG	POSLFC
OPN3	0.543293	2.59041	1.82212	0.0780977	0.232415	1.76183	NOTDEG	POSLFC
HIC2	0.543346	2.96626	2.14258	0.0418673	0.160106	2.03484	NOTDEG	POSLFC
AL359643.3	0.543861	1.84493	1.77972	0.085718	0.245965	1.71843	NOTDEG	POSLFC
THAP4	0.544057	4.78706	4.12243	0.000350136	0.0101338	3.57507	DEG	POSLFC
PDGFA	0.544121	4.51712	2.92979	0.00631345	0.0541538	2.73104	NOTDEG	POSLFC
FKBP1A	0.544356	3.69228	2.28555	0.0292759	0.129468	2.17975	NOTDEG	POSLFC
FLCN	0.544482	5.56962	2.92722	0.00699008	0.0574563	2.69732	NOTDEG	POSLFC
DLX1	0.544632	0.37457	1.0216	0.315164	0.530474	1.00444	NOTDEG	POSLFC
C1orf167	0.544813	-0.578142	1.00016	0.327218	0.542427	0.979732	NOTDEG	POSLFC
NUTM2B-AS1	0.54483	6.79943	2.69413	0.0112897	0.0754003	2.5336	NOTDEG	POSLFC
OSBPL10	0.545069	2.84645	1.07193	0.292035	0.508212	1.05367	NOTDEG	POSLFC
ROR2	0.545216	2.60932	0.987381	0.331445	0.546408	0.971208	NOTDEG	POSLFC
ROBO1	0.545253	7.41494	2.08922	0.0470709	0.172326	1.98566	NOTDEG	POSLFC
LY6G5C	0.545526	0.0776892	1.13107	0.267733	0.483934	1.1083	NOTDEG	POSLFC
CRY1	0.545656	4.89747	2.62653	0.0136853	0.0839594	2.46542	NOTDEG	POSLFC
RAD54B	0.545662	2.10216	1.6273	0.113798	0.291313	1.58135	NOTDEG	POSLFC
PECAM1	0.545923	0.80202	1.3889	0.174762	0.376476	1.35706	NOTDEG	POSLFC
MEGF6	0.54602	1.59178	2.15651	0.0406122	0.157363	2.04747	NOTDEG	POSLFC
TMCC1-AS1	0.546233	3.11814	2.38654	0.0232961	0.112761	2.26854	NOTDEG	POSLFC
TACC2	0.54678	5.23433	2.19832	0.0362517	0.147436	2.09409	NOTDEG	POSLFC
ZDHHC3	0.546816	4.46011	2.96097	0.00691179	0.0570311	2.70106	NOTDEG	POSLFC
NAT14	0.546828	2.73761	2.18281	0.0367466	0.148618	2.08857	NOTDEG	POSLFC
KCNC3	0.547185	2.76281	2.08232	0.0483339	0.175419	1.97442	NOTDEG	POSLFC
ST3GAL6	0.547407	3.46912	1.26071	0.218077	0.429964	1.23166	NOTDEG	POSLFC
GABRA5	0.547408	0.895098	0.96657	0.341348	0.5559	0.951505	NOTDEG	POSLFC
LIPN	0.547588	-0.873021	0.873426	0.391207	0.601675	0.85743	NOTDEG	POSLFC
PTPRU	0.547608	1.79902	0.890442	0.380087	0.592581	0.877736	NOTDEG	POSLFC
AC016831.5	0.547641	4.18963	1.99434	0.0550183	0.188852	1.91873	NOTDEG	POSLFC
IL17RB	0.547657	5.6943	2.77389	0.0109099	0.0739784	2.54557	NOTDEG	POSLFC
GAB1	0.547754	7.84687	2.24725	0.0339695	0.141626	2.12043	NOTDEG	POSLFC
SNX27	0.547798	5.51801	3.14616	0.0036385	0.0395119	2.90791	DEG	POSLFC
PIAS1	0.547846	7.37814	4.69597	8.38987e-05	0.00504647	3.93298	DEG	POSLFC
PLCB3	0.547941	3.29173	3.19106	0.00442327	0.0441678	2.84628	DEG	POSLFC
P3H2-AS1	0.548029	0.918542	1.27497	0.212882	0.423744	1.24568	NOTDEG	POSLFC
CMTM6	0.548339	3.50689	3.48167	0.00186905	0.0269915	3.11029	DEG	POSLFC
SIPA1L3	0.54834	7.22857	3.19425	0.0041198	0.0422911	2.86884	DEG	POSLFC
RBM48	0.548731	3.84334	2.74512	0.0104469	0.0721937	2.56067	NOTDEG	POSLFC
AL606516.1	0.54877	-1.37268	1.09734	0.282741	0.500236	1.07418	NOTDEG	POSLFC
RBM11	0.548866	0.725753	0.99695	0.327133	0.542403	0.979905	NOTDEG	POSLFC
AC092957.1	0.54917	1.28083	1.17498	0.24895	0.463055	1.1529	NOTDEG	POSLFC
AC090515.4	0.549299	-0.809585	0.947236	0.350844	0.565352	0.932953	NOTDEG	POSLFC
ALKBH5	0.549336	5.07597	3.33146	0.0024062	0.0310558	3.03489	DEG	POSLFC
ATF4	0.549412	3.75516	2.47631	0.0189387	0.100742	2.34674	NOTDEG	POSLFC
ADAM32	0.549503	4.01336	2.80513	0.00860875	0.0649034	2.62721	NOTDEG	POSLFC
KLC2	0.549552	3.8324	2.45203	0.0210796	0.107078	2.30656	NOTDEG	POSLFC
GPRIN3	0.549677	1.92957	1.06212	0.297051	0.513653	1.04278	NOTDEG	POSLFC
AP1S1	0.549801	1.57448	1.13606	0.26464	0.480231	1.11549	NOTDEG	POSLFC
AJ239322.1	0.549906	-0.570006	0.812486	0.422708	0.630001	0.801731	NOTDEG	POSLFC
SLCO2B1	0.550119	2.25948	1.23666	0.225501	0.437442	1.21203	NOTDEG	POSLFC
SULT1A2	0.550157	1.55382	1.24401	0.2234	0.435213	1.21754	NOTDEG	POSLFC
SPATS2	0.550287	6.02056	3.47807	0.00152087	0.0239909	3.17067	DEG	POSLFC
EPHA1-AS1	0.550349	0.924521	1.04357	0.305799	0.522042	1.02408	NOTDEG	POSLFC
ZNF79	0.550456	2.73959	2.12391	0.0417601	0.159854	2.0359	NOTDEG	POSLFC
TSPAN9	0.550727	4.75427	2.23659	0.0357333	0.14608	2.09995	NOTDEG	POSLFC
MCTP2	0.550783	0.0327137	1.26876	0.216952	0.42853	1.23467	NOTDEG	POSLFC
BACH2	0.551185	7.47132	3.09867	0.00411185	0.0422746	2.86945	DEG	POSLFC
AC015908.2	0.55135	4.55425	2.56139	0.0168235	0.0942349	2.39054	NOTDEG	POSLFC
ZSCAN20	0.551441	2.35337	2.03938	0.0500137	0.179125	1.95985	NOTDEG	POSLFC
MSN	0.551592	4.7774	2.41309	0.0219311	0.109267	2.29156	NOTDEG	POSLFC
NCK2	0.551627	6.05346	2.76165	0.0104351	0.0721637	2.56107	NOTDEG	POSLFC
PACSIN1	0.551706	2.82709	1.29792	0.20389	0.413302	1.27055	NOTDEG	POSLFC
ARHGAP28	0.551755	2.3884	1.63247	0.112709	0.28978	1.58614	NOTDEG	POSLFC
TUB	0.55188	4.70143	2.60958	0.0147232	0.0874426	2.43912	NOTDEG	POSLFC
FAM168A	0.552053	8.09503	3.47426	0.00153526	0.0240803	3.16793	DEG	POSLFC
XBP1	0.552283	2.23664	1.67675	0.103648	0.275754	1.62742	NOTDEG	POSLFC
PPFIA3	0.552747	3.96596	2.17593	0.0373033	0.14974	2.08243	NOTDEG	POSLFC
CBFB	0.552967	6.22476	3.16574	0.00345894	0.038421	2.9237	DEG	POSLFC
KCTD4	0.552973	-0.445298	1.21702	0.243433	0.456353	1.16645	NOTDEG	POSLFC
AC079296.1	0.553086	0.653373	1.45586	0.158175	0.355417	1.41124	NOTDEG	POSLFC
CELSR1	0.55324	1.36783	1.33938	0.193131	0.400405	1.30137	NOTDEG	POSLFC
CSRNP3	0.553355	6.44177	3.13037	0.00381583	0.0405711	2.893	DEG	POSLFC
AC124319.1	0.553481	0.0773241	1.19669	0.240503	0.45361	1.17373	NOTDEG	POSLFC
SDK1	0.553648	6.49905	1.85071	0.0737612	0.225025	1.78809	NOTDEG	POSLFC
ZFAND3	0.554108	8.60293	3.46158	0.0015882	0.0244147	3.15807	DEG	POSLFC
VEGFC	0.554154	3.6158	1.6421	0.112481	0.289338	1.58714	NOTDEG	POSLFC
LAMA5	0.554226	4.59227	2.4157	0.0236351	0.113745	2.26301	NOTDEG	POSLFC
HIST1H2AC	0.554228	4.0214	1.80564	0.0806949	0.236895	1.74667	NOTDEG	POSLFC
SLC30A3	0.554283	0.544461	0.95906	0.344949	0.559781	0.944432	NOTDEG	POSLFC
AC097717.1	0.554367	1.23319	1.09227	0.283141	0.500514	1.07329	NOTDEG	POSLFC
MZT2A	0.554413	3.87548	3.05423	0.00526531	0.0484801	2.79034	DEG	POSLFC
ZBTB8OS	0.554911	7.0814	4.21892	0.000413673	0.0112813	3.5312	DEG	POSLFC
TATDN2	0.555021	3.70702	3.39835	0.00200763	0.0282011	3.0891	DEG	POSLFC
CTNNA1	0.555098	7.15502	4.22024	0.000197677	0.00760309	3.72197	DEG	POSLFC
DCDC1	0.555174	3.70743	2.77122	0.0104297	0.0721522	2.56125	NOTDEG	POSLFC
TMEM35A	0.555411	1.89073	1.78219	0.0875621	0.248954	1.7084	NOTDEG	POSLFC
MCOLN1	0.555525	3.13429	2.12735	0.043738	0.164273	2.01659	NOTDEG	POSLFC
UST	0.555687	6.73369	1.9614	0.0608227	0.201055	1.87478	NOTDEG	POSLFC
MEIG1	0.55572	1.68544	1.68853	0.103272	0.275333	1.62919	NOTDEG	POSLFC
AC022382.1	0.55584	-1.06059	1.03143	0.311879	0.527165	1.01129	NOTDEG	POSLFC
DCAF6	0.555934	6.67309	2.96285	0.00580958	0.0514311	2.75834	NOTDEG	POSLFC
TACC3	0.555981	1.91441	1.94715	0.0631947	0.205033	1.85782	NOTDEG	POSLFC
MTCL1	0.556159	4.30493	1.61421	0.116615	0.295263	1.56914	NOTDEG	POSLFC
AC093817.2	0.556187	1.74738	1.05902	0.298461	0.514571	1.03974	NOTDEG	POSLFC
ARL4A	0.556209	1.46015	1.54852	0.131648	0.317275	1.50764	NOTDEG	POSLFC
PRRC2B	0.556216	7.46566	4.47946	9.48967e-05	0.00535632	3.90328	DEG	POSLFC
CACNA1G	0.556504	1.10412	1.19108	0.242792	0.45566	1.16804	NOTDEG	POSLFC
CYBB	0.556543	0.800646	1.39871	0.174804	0.376476	1.35693	NOTDEG	POSLFC
NFKBID	0.556578	1.82197	1.64425	0.110229	0.285792	1.59717	NOTDEG	POSLFC
GOLGA6L10	0.556619	2.26593	1.37263	0.194807	0.402756	1.29649	NOTDEG	POSLFC
PCDH8	0.556758	1.00763	0.85387	0.399727	0.609054	0.842108	NOTDEG	POSLFC
DAGLB	0.556761	3.71257	2.74062	0.0106711	0.0730891	2.55329	NOTDEG	POSLFC
ZSWIM9	0.557126	3.782	4.14347	0.000356957	0.0102246	3.57002	DEG	POSLFC
MAVS	0.55766	6.39787	3.86143	0.000724069	0.0158366	3.3803	DEG	POSLFC
UCP3	0.557762	1.33681	1.91813	0.0652418	0.209077	1.8436	NOTDEG	POSLFC
PLAAT5	0.557925	1.68143	1.93312	0.0642304	0.207106	1.85058	NOTDEG	POSLFC
CD24	0.557933	1.28953	1.29273	0.205947	0.415629	1.26479	NOTDEG	POSLFC
AL008718.2	0.558339	-0.673088	0.951753	0.348584	0.563644	0.937338	NOTDEG	POSLFC
AL136114.1	0.558343	2.38416	1.86689	0.0731538	0.22395	1.79187	NOTDEG	POSLFC
CCDC97	0.558384	2.8393	2.79954	0.00996325	0.0703365	2.5771	NOTDEG	POSLFC
CCDC68	0.558398	0.264615	1.20452	0.239049	0.451782	1.17737	NOTDEG	POSLFC
C4orf3	0.558423	2.92658	2.46914	0.0192569	0.101699	2.34052	NOTDEG	POSLFC
LGALS3	0.558469	5.26657	1.59663	0.120493	0.300822	1.55271	NOTDEG	POSLFC
LRRK1	0.558473	3.21234	1.51897	0.138911	0.328406	1.47986	NOTDEG	POSLFC
UHMK1	0.55859	4.65239	3.32576	0.00227724	0.0300951	3.05147	DEG	POSLFC
ARL10	0.558839	5.01065	5.73138	8.99595e-06	0.00170288	4.44	DEG	POSLFC
KCNV1	0.559165	1.18305	1.27942	0.210241	0.420613	1.2529	NOTDEG	POSLFC
MGAT3	0.5592	4.59454	2.41225	0.0219628	0.109267	2.29101	NOTDEG	POSLFC
BISPR	0.559362	0.3321	1.22551	0.229614	0.441222	1.20135	NOTDEG	POSLFC
MARCH1	0.559385	7.2468	1.04426	0.307851	0.523884	1.01974	NOTDEG	POSLFC
SIK2	0.559474	7.44123	3.7716	0.000838334	0.0172098	3.33982	DEG	POSLFC
AC133919.1	0.559606	0.483964	1.37646	0.183451	0.388129	1.3302	NOTDEG	POSLFC
LZTS3	0.559958	4.73959	2.9497	0.00687804	0.0568498	2.70269	NOTDEG	POSLFC
HAP1	0.56031	4.48555	1.71436	0.0977709	0.266595	1.65576	NOTDEG	POSLFC
MIER2	0.560434	3.82907	2.57195	0.0159066	0.0913244	2.41105	NOTDEG	POSLFC
LINC01133	0.560555	1.24138	1.41044	0.173083	0.374263	1.36236	NOTDEG	POSLFC
ARPIN	0.560579	3.11667	3.57595	0.0011683	0.0206282	3.24651	DEG	POSLFC
ZDHHC14	0.560805	6.67005	2.37533	0.0245325	0.11641	2.24869	NOTDEG	POSLFC
TMEM39B	0.560941	4.34029	4.15216	0.000238902	0.00830733	3.67387	DEG	POSLFC
STXBP1	0.560984	6.12318	4.153	0.000238342	0.00830668	3.67447	DEG	POSLFC
DYNC1I1	0.561135	5.70811	1.69004	0.102311	0.273984	1.63375	NOTDEG	POSLFC
FASTKD5	0.561166	1.19211	2.10636	0.0433955	0.163489	2.01988	NOTDEG	POSLFC
AC093627.4	0.561215	-0.406028	1.24765	0.221501	0.433394	1.22255	NOTDEG	POSLFC
AL390839.2	0.561715	0.556361	1.44459	0.161966	0.360489	1.39849	NOTDEG	POSLFC
TNNT2	0.561879	0.539577	0.884689	0.384665	0.596428	0.869332	NOTDEG	POSLFC
LINC02296	0.561918	1.69203	1.32469	0.197148	0.404735	1.28972	NOTDEG	POSLFC
AC087294.1	0.56194	3.25911	2.48895	0.0183888	0.0990934	2.35769	NOTDEG	POSLFC
NUTF2	0.56195	2.72483	2.77051	0.00940754	0.0684388	2.59688	NOTDEG	POSLFC
MACROD1	0.561986	4.31688	2.12967	0.0427567	0.162039	2.02608	NOTDEG	POSLFC
PPP3R1	0.562001	6.78512	3.43607	0.00170006	0.0254258	3.13817	DEG	POSLFC
CCDC158	0.562057	2.02886	1.2828	0.209071	0.419053	1.25612	NOTDEG	POSLFC
RGL1	0.562384	8.09506	3.44299	0.00166899	0.0251752	3.14357	DEG	POSLFC
GRWD1	0.5625	1.42268	1.78741	0.0836519	0.242551	1.72988	NOTDEG	POSLFC
FXR1	0.563097	6.40949	3.57221	0.00119282	0.0208426	3.24059	DEG	POSLFC
PCED1B	0.563107	5.36138	2.61667	0.0148391	0.0877801	2.43628	NOTDEG	POSLFC
AL357522.1	0.563149	0.701713	1.08595	0.287141	0.504149	1.06441	NOTDEG	POSLFC
MELK	0.563346	0.497272	1.39086	0.178347	0.381527	1.34586	NOTDEG	POSLFC
PRKG1-AS1	0.563619	0.798745	1.22684	0.229118	0.440663	1.20263	NOTDEG	POSLFC
DGKA	0.563704	3.3348	1.97904	0.0567536	0.192245	1.9052	NOTDEG	POSLFC
LINC02842	0.563902	-1.23053	1.03765	0.30746	0.523403	1.02057	NOTDEG	POSLFC
NDRG3	0.564212	5.44147	3.42563	0.00178906	0.0262087	3.12318	DEG	POSLFC
DUOXA1	0.564299	-0.118437	1.45608	0.159562	0.357528	1.40655	NOTDEG	POSLFC
SAMD5	0.564403	2.66836	1.43405	0.16157	0.360105	1.39981	NOTDEG	POSLFC
KNL1	0.564474	0.782765	0.954874	0.347029	0.56207	0.940368	NOTDEG	POSLFC
ZNF273	0.564585	4.95929	2.624	0.0141484	0.0856483	2.45347	NOTDEG	POSLFC
GJB2	0.564592	-0.40873	1.04978	0.301937	0.51817	1.03229	NOTDEG	POSLFC
AC018362.1	0.565158	4.22007	3.33144	0.00336708	0.0379298	2.93207	DEG	POSLFC
RRP7A	0.565474	3.71473	2.99868	0.0077871	0.0614942	2.66116	NOTDEG	POSLFC
ZNF385D	0.565703	5.26309	1.458	0.157658	0.354976	1.41299	NOTDEG	POSLFC
GALNT8	0.565875	4.07845	1.81615	0.0796777	0.235388	1.75256	NOTDEG	POSLFC
PELI1	0.565936	3.44563	2.1851	0.0383828	0.152181	2.07074	NOTDEG	POSLFC
AL117329.1	0.566596	4.35636	1.20084	0.238909	0.451621	1.17772	NOTDEG	POSLFC
PKIG	0.566681	5.5428	4.06468	0.000371336	0.0104974	3.55966	DEG	POSLFC
CMPK1	0.566887	4.42415	4.30255	0.00021614	0.0079339	3.69936	DEG	POSLFC
CCNT2-AS1	0.566957	2.87063	1.70886	0.0985045	0.267839	1.65215	NOTDEG	POSLFC
COL4A2	0.566976	5.34012	2.03798	0.0501618	0.179356	1.95858	NOTDEG	POSLFC
ATP8B4	0.567087	2.68414	1.1775	0.247957	0.462113	1.15533	NOTDEG	POSLFC
ABCA5	0.567126	5.02766	1.81503	0.080063	0.236009	1.75032	NOTDEG	POSLFC
CCDC134	0.567344	3.08154	3.94137	0.00053219	0.0131401	3.46401	DEG	POSLFC
FN1	0.567366	3.76342	1.64602	0.111603	0.288301	1.59103	NOTDEG	POSLFC
KIAA0513	0.56745	4.6798	3.08755	0.00458189	0.0450534	2.83505	DEG	POSLFC
PLCL2	0.567452	4.68671	2.80943	0.00880316	0.0660853	2.61961	NOTDEG	POSLFC
CCT4	0.56754	4.86302	4.02616	0.000436933	0.0115958	3.51671	DEG	POSLFC
TCF20	0.567572	6.24435	3.86227	0.00064172	0.014604	3.41334	DEG	POSLFC
CD58	0.567653	2.76651	2.11919	0.0421872	0.160661	2.03167	NOTDEG	POSLFC
FAM53C	0.567709	4.47636	3.34956	0.00236737	0.0307943	3.0398	DEG	POSLFC
ARHGAP6	0.567974	3.22883	1.67927	0.103656	0.275754	1.62738	NOTDEG	POSLFC
LINC01719	0.568473	4.08866	2.94869	0.00709216	0.0580235	2.69249	NOTDEG	POSLFC
AC010096.1	0.568834	-0.254702	1.19886	0.242686	0.455594	1.1683	NOTDEG	POSLFC
INHBA-AS1	0.569045	0.608235	0.924563	0.363644	0.578069	0.908444	NOTDEG	POSLFC
BHLHE40-AS1	0.569699	2.91952	2.52065	0.0199789	0.103789	2.32674	NOTDEG	POSLFC
DYNLL2	0.570062	4.07254	2.91317	0.00658212	0.0554726	2.71728	NOTDEG	POSLFC
CBFA2T3	0.570269	1.17388	1.1816	0.246351	0.460282	1.15926	NOTDEG	POSLFC
SLCO2A1	0.570663	0.16792	0.900319	0.374892	0.587868	0.887347	NOTDEG	POSLFC
KBTBD6	0.57068	2.64016	2.26073	0.0314773	0.135311	2.15099	NOTDEG	POSLFC
DRC7	0.571475	0.245094	1.36138	0.185319	0.390414	1.32455	NOTDEG	POSLFC
GHRHR	0.571685	0.488872	1.3877	0.179352	0.382982	1.34275	NOTDEG	POSLFC
LINC00351	0.571826	-0.0705829	1.18691	0.248153	0.462216	1.15485	NOTDEG	POSLFC
ERO1A	0.571883	4.46459	3.03952	0.00539243	0.0491698	2.78261	DEG	POSLFC
RAB11FIP1	0.572029	1.14093	1.32119	0.196108	0.403783	1.29272	NOTDEG	POSLFC
RUSC1	0.572061	2.93514	1.84257	0.0749742	0.227146	1.78062	NOTDEG	POSLFC
CD53	0.572205	0.883463	1.29655	0.206082	0.415825	1.26441	NOTDEG	POSLFC
ZNF785	0.572356	4.88481	3.63134	0.00134864	0.0223323	3.20542	DEG	POSLFC
ACTN4	0.572572	6.10248	2.89631	0.00750467	0.0600435	2.67358	NOTDEG	POSLFC
MYLK3	0.572698	1.15211	1.27476	0.21206	0.422839	1.24792	NOTDEG	POSLFC
ITPR1	0.572852	5.3332	1.84584	0.0744849	0.226253	1.78362	NOTDEG	POSLFC
FCGBP	0.572994	1.32378	1.4875	0.147033	0.340272	1.45009	NOTDEG	POSLFC
EDC4	0.573032	3.22429	2.21006	0.034615	0.14333	2.11283	NOTDEG	POSLFC
MINAR1	0.573064	1.04208	1.15536	0.256769	0.471667	1.13406	NOTDEG	POSLFC
UBE2R2	0.573071	7.29335	4.29515	0.000244696	0.0083918	3.66775	DEG	POSLFC
SRF	0.573088	2.8068	2.19383	0.0358709	0.146395	2.09839	NOTDEG	POSLFC
SLC45A4	0.573355	4.47604	2.43322	0.0218285	0.109061	2.29334	NOTDEG	POSLFC
PTBP3	0.57339	4.87182	3.64394	0.00103166	0.0190069	3.28175	DEG	POSLFC
PLXDC1	0.573511	1.98857	1.64144	0.110815	0.286851	1.59454	NOTDEG	POSLFC
JPH4	0.573852	3.40517	1.66756	0.105476	0.278134	1.61887	NOTDEG	POSLFC
AC244033.2	0.574119	4.73241	2.87516	0.00732528	0.059217	2.68168	NOTDEG	POSLFC
OPHN1	0.574292	9.35984	2.53887	0.0163779	0.0929426	2.40038	NOTDEG	POSLFC
LINC02147	0.574519	0.427211	1.03501	0.308671	0.524678	1.01802	NOTDEG	POSLFC
AL160313.1	0.574698	4.07109	3.11022	0.00467531	0.0454741	2.82859	DEG	POSLFC
PHF5A	0.574766	2.62717	2.78057	0.00945621	0.0686651	2.5951	NOTDEG	POSLFC
MBNL1	0.574774	7.8982	3.12354	0.00385714	0.0407701	2.88961	DEG	POSLFC
PEA15	0.574898	4.58549	2.51674	0.0176167	0.0967909	2.37358	NOTDEG	POSLFC
CHORDC1	0.575084	4.61922	2.07456	0.0465787	0.171107	1.99011	NOTDEG	POSLFC
HSPA4L	0.575172	5.02821	2.6572	0.0123422	0.0790915	2.50221	NOTDEG	POSLFC
AL118511.1	0.575185	1.19205	1.61547	0.123052	0.304914	1.54209	NOTDEG	POSLFC
HACD1	0.575377	2.33818	1.55005	0.132741	0.318816	1.50338	NOTDEG	POSLFC
C1QL2	0.575641	1.12689	1.02967	0.311135	0.526549	1.01284	NOTDEG	POSLFC
TSPYL4	0.57602	3.36615	2.30002	0.0283411	0.127086	2.19253	NOTDEG	POSLFC
CNRIP1	0.576139	4.12453	5.12731	2.26452e-05	0.00249356	4.23707	DEG	POSLFC
NUFIP2	0.576324	6.72044	3.51307	0.00161616	0.0246341	3.15297	DEG	POSLFC
SPATA13	0.577061	7.24939	2.77324	0.00983384	0.0698058	2.58162	NOTDEG	POSLFC
PTPRJ	0.577127	7.74719	2.45864	0.0214502	0.108164	2.29997	NOTDEG	POSLFC
DIRAS1	0.577318	2.21688	1.84232	0.0750999	0.227343	1.77985	NOTDEG	POSLFC
TMEM164	0.577621	7.11825	2.69452	0.0127009	0.0801401	2.49205	NOTDEG	POSLFC
ASL	0.577701	4.62989	2.82549	0.00898042	0.0667927	2.6128	NOTDEG	POSLFC
IL12RB2	0.577793	1.37332	1.247	0.221737	0.433684	1.22192	NOTDEG	POSLFC
RILPL2	0.577903	4.52397	2.93863	0.00647677	0.0549203	2.72261	NOTDEG	POSLFC
KLF7	0.578245	7.09208	3.28168	0.00255703	0.0322687	3.01651	DEG	POSLFC
ACTL6B	0.578612	1.73113	1.08634	0.285704	0.502768	1.06759	NOTDEG	POSLFC
NUMB	0.578613	7.53884	3.55712	0.00195474	0.0277564	3.09702	DEG	POSLFC
AC245884.9	0.579098	1.39408	2.45706	0.0226516	0.110801	2.27926	NOTDEG	POSLFC
DAAM1	0.579111	7.98882	2.49168	0.0182938	0.0988296	2.35962	NOTDEG	POSLFC
DUSP22	0.579365	4.44092	2.79447	0.00918228	0.0676427	2.60519	NOTDEG	POSLFC
EHD1	0.579389	3.32208	2.22149	0.0343317	0.142585	2.11615	NOTDEG	POSLFC
GMPPA	0.579673	2.42051	1.23692	0.225404	0.437353	1.21228	NOTDEG	POSLFC
DGCR11	0.580034	1.67308	2.42021	0.023232	0.112535	2.2696	NOTDEG	POSLFC
RASIP1	0.58067	0.500942	1.53378	0.139099	0.328533	1.47916	NOTDEG	POSLFC
AL139393.1	0.580942	1.73255	1.29191	0.20715	0.417238	1.26144	NOTDEG	POSLFC
ZNF395	0.581512	4.14855	2.56352	0.0175726	0.0967757	2.3745	NOTDEG	POSLFC
RLF	0.582078	6.6041	4.69858	5.08652e-05	0.00398551	4.05162	DEG	POSLFC
LMNB1-DT	0.58215	1.07888	1.46496	0.154429	0.350832	1.42406	NOTDEG	POSLFC
ISOC1	0.582502	2.1353	2.05738	0.0498719	0.178817	1.96106	NOTDEG	POSLFC
AC073332.1	0.582639	2.10306	1.11442	0.274425	0.490916	1.09293	NOTDEG	POSLFC
RPS6KA3	0.582718	5.6593	3.40901	0.00182698	0.0265667	3.11701	DEG	POSLFC
RAD18	0.582876	4.60514	3.61787	0.00114739	0.0204182	3.25165	DEG	POSLFC
AP001042.1	0.583002	-0.448698	0.868528	0.391786	0.602326	0.856383	NOTDEG	POSLFC
ASAP3	0.58322	6.30093	2.40695	0.0226356	0.110801	2.27953	NOTDEG	POSLFC
LINC01485	0.583356	1.19007	1.30246	0.20475	0.414158	1.26814	NOTDEG	POSLFC
HVCN1	0.58336	4.52428	2.05524	0.0496419	0.178522	1.96304	NOTDEG	POSLFC
RAP1GAP2	0.583722	5.72048	2.79348	0.00885909	0.0662805	2.61744	NOTDEG	POSLFC
ZNF350-AS1	0.584098	3.92002	2.57946	0.0161078	0.092069	2.40646	NOTDEG	POSLFC
AC008780.1	0.584195	0.15275	1.23619	0.228081	0.440063	1.20532	NOTDEG	POSLFC
FBXO42	0.584233	7.21647	4.37679	0.000126928	0.00602145	3.83234	DEG	POSLFC
IFNLR1	0.584308	2.55105	1.76901	0.0883715	0.250141	1.70405	NOTDEG	POSLFC
BMPR2	0.584587	7.87117	4.14911	0.000244443	0.0083918	3.66801	DEG	POSLFC
ARID1A	0.58459	7.98793	6.04966	1.06547e-06	0.000648224	4.87914	DEG	POSLFC
TRMT9B	0.584735	5.18238	2.01105	0.0530852	0.185003	1.93423	NOTDEG	POSLFC
AC104574.2	0.58522	4.96526	1.51125	0.140854	0.331374	1.47262	NOTDEG	POSLFC
AC093227.1	0.585376	2.02372	2.37229	0.0240664	0.115275	2.25607	NOTDEG	POSLFC
MAP3K6	0.585584	2.35017	1.4516	0.158084	0.35531	1.41154	NOTDEG	POSLFC
CAPN10-DT	0.5856	2.14835	2.25505	0.0320939	0.136792	2.14324	NOTDEG	POSLFC
MFAP5	0.585776	-0.152696	1.29677	0.207676	0.417576	1.25998	NOTDEG	POSLFC
BCL2	0.585878	9.02148	2.91707	0.00653522	0.0551701	2.71964	NOTDEG	POSLFC
P3H4	0.586078	3.92643	3.12272	0.00461375	0.0451965	2.83283	DEG	POSLFC
TOMM5	0.586319	1.51371	1.60918	0.119999	0.300287	1.55478	NOTDEG	POSLFC
LINC00159	0.58635	3.33986	2.33647	0.0261295	0.120667	2.22428	NOTDEG	POSLFC
SMARCA1	0.586811	5.53355	5.61867	3.61232e-05	0.00344746	4.13097	DEG	POSLFC
SUMO1	0.586873	4.52565	5.12901	4.91984e-05	0.00389312	4.0594	DEG	POSLFC
AC019197.1	0.587294	2.24246	1.72784	0.0972736	0.265953	1.65822	NOTDEG	POSLFC
PATJ	0.587312	6.45275	5.75133	1.15683e-05	0.00186134	4.38557	DEG	POSLFC
MRPL50	0.587512	2.04656	2.10834	0.0463505	0.17049	1.99219	NOTDEG	POSLFC
ANK1	0.587621	2.32377	0.899123	0.376259	0.589381	0.88481	NOTDEG	POSLFC
CFAP161	0.587917	2.77088	2.34188	0.0266908	0.122373	2.21601	NOTDEG	POSLFC
CERK	0.587954	5.00475	2.80242	0.014932	0.088167	2.43403	NOTDEG	POSLFC
LINC01106	0.588338	0.661699	0.892529	0.381127	0.593536	0.875822	NOTDEG	POSLFC
VIM-AS1	0.588407	1.45842	1.62666	0.113932	0.291403	1.58076	NOTDEG	POSLFC
ANKS1B	0.588564	8.80321	2.3917	0.0230274	0.111993	2.27298	NOTDEG	POSLFC
AC139149.1	0.588756	1.02183	1.82705	0.0837271	0.24266	1.72946	NOTDEG	POSLFC
LRMP	0.589559	2.08485	1.80507	0.0823448	0.240059	1.73724	NOTDEG	POSLFC
LINC02798	0.589954	3.76211	1.384	0.176773	0.379358	1.35076	NOTDEG	POSLFC
Z97200.1	0.590092	2.59468	1.48286	0.148207	0.341804	1.44589	NOTDEG	POSLFC
IRF2BP2	0.590159	5.06597	4.00743	0.000587842	0.0138924	3.43716	DEG	POSLFC
RPA1	0.590503	4.94983	4.50076	0.000132296	0.00619304	3.82215	DEG	POSLFC
HSPA4	0.590603	5.31943	4.70376	5.6899e-05	0.00417416	4.02532	DEG	POSLFC
CRYZ	0.590659	2.70106	2.22597	0.0349068	0.143951	2.10944	NOTDEG	POSLFC
COMT	0.591143	5.55982	3.91072	0.00129692	0.0218508	3.21666	DEG	POSLFC
AHDC1	0.591225	6.81472	3.2835	0.00340833	0.0381275	2.92829	DEG	POSLFC
PPP3CA	0.591492	8.28962	3.27866	0.00336088	0.0378922	2.93264	DEG	POSLFC
RALGPS2	0.591493	4.83559	4.05712	0.000330943	0.0097953	3.58979	DEG	POSLFC
FAM131A	0.591639	4.3028	3.40568	0.00217394	0.0294525	3.06538	DEG	POSLFC
AC011815.2	0.591779	1.21613	1.53659	0.134538	0.321724	1.49644	NOTDEG	POSLFC
RNF41	0.59178	4.50794	3.34975	0.00281859	0.0342273	2.98686	DEG	POSLFC
AC090114.2	0.591957	3.70523	3.88433	0.00050329	0.0126695	3.479	DEG	POSLFC
HINT3	0.591997	3.87274	2.08958	0.0449551	0.167018	2.00507	NOTDEG	POSLFC
AC131011.1	0.592002	2.58001	2.45929	0.0223665	0.110098	2.28409	NOTDEG	POSLFC
PRAG1	0.592048	4.85076	3.21536	0.00324027	0.0371146	2.94397	DEG	POSLFC
AC009102.1	0.592076	1.1905	1.35323	0.189215	0.39539	1.3129	NOTDEG	POSLFC
ZNRF1	0.592176	5.73355	3.9772	0.000465213	0.0120407	3.50003	DEG	POSLFC
VWC2	0.592201	2.70027	1.02802	0.312435	0.52749	1.01013	NOTDEG	POSLFC
BRD4	0.592243	6.82427	4.27723	0.000168116	0.00685796	3.76266	DEG	POSLFC
NACC2	0.592405	7.40361	2.90863	0.00666544	0.0559063	2.71311	NOTDEG	POSLFC
PPP4R2	0.592602	5.88485	5.03556	3.73171e-05	0.00344746	4.12349	DEG	POSLFC
ST8SIA6	0.59273	0.249305	1.22412	0.231971	0.444356	1.1953	NOTDEG	POSLFC
CADPS2	0.593104	6.76112	3.42466	0.00175676	0.025972	3.12854	DEG	POSLFC
PHLDB2	0.593156	1.14736	1.5145	0.143983	0.335629	1.46112	NOTDEG	POSLFC
SLC16A2	0.593175	4.97332	3.46429	0.00157674	0.0243161	3.16018	DEG	POSLFC
RND3	0.593321	1.45639	1.25101	0.221045	0.433092	1.22375	NOTDEG	POSLFC
ADRA1B	0.593654	3.76869	1.49789	0.144629	0.336649	1.45877	NOTDEG	POSLFC
GNA12	0.594004	7.01754	2.98339	0.00621921	0.0536793	2.73599	NOTDEG	POSLFC
E2F5	0.594072	3.0126	3.03093	0.00549714	0.0497831	2.77636	DEG	POSLFC
AL136985.3	0.594277	-0.8241	0.831956	0.411797	0.620104	0.820736	NOTDEG	POSLFC
IRAK1	0.594816	2.57906	2.18908	0.0373436	0.149809	2.08199	NOTDEG	POSLFC
DRC1	0.594865	2.18307	1.27674	0.211174	0.421692	1.25034	NOTDEG	POSLFC
MPP6	0.595118	6.30552	2.60665	0.0156952	0.0905415	2.41593	NOTDEG	POSLFC
NCAPG2	0.595138	3.09769	3.00059	0.00528085	0.0485074	2.78938	DEG	POSLFC
RAMP1	0.595247	6.97417	2.62717	0.0146691	0.0873105	2.44045	NOTDEG	POSLFC
ACVR1	0.595411	5.2244	3.6565	0.00110332	0.0198167	3.26276	DEG	POSLFC
AL035071.1	0.595809	2.19688	1.44924	0.157312	0.354379	1.41417	NOTDEG	POSLFC
AC145285.3	0.595829	1.10243	1.5671	0.13112	0.316454	1.5097	NOTDEG	POSLFC
PLK2	0.59626	1.21524	0.762303	0.451744	0.655267	0.752511	NOTDEG	POSLFC
LINC00616	0.596344	-0.0844081	1.03338	0.309421	0.525158	1.01644	NOTDEG	POSLFC
STK10	0.596439	3.42386	2.23017	0.0336427	0.140813	2.12433	NOTDEG	POSLFC
PARD6G-AS1	0.596473	3.6276	1.86147	0.073781	0.225049	1.78797	NOTDEG	POSLFC
NAIP	0.59657	5.49336	1.86389	0.0733093	0.224248	1.7909	NOTDEG	POSLFC
AC009630.1	0.596646	2.42281	1.71418	0.096481	0.264535	1.66216	NOTDEG	POSLFC
TOB2	0.596781	6.75165	3.5126	0.00169498	0.0253696	3.13905	DEG	POSLFC
TSPYL1	0.596824	3.68646	1.50891	0.141448	0.33237	1.47042	NOTDEG	POSLFC
ABHD4	0.596891	1.9507	1.72939	0.0936878	0.259307	1.67626	NOTDEG	POSLFC
PCBP2-OT1	0.596996	0.912291	1.73526	0.0979555	0.266963	1.65485	NOTDEG	POSLFC
YPEL1	0.597004	5.15484	2.79431	0.0103104	0.0716868	2.56524	NOTDEG	POSLFC
MOB3A	0.597098	5.03319	2.66177	0.0134944	0.0833228	2.47045	NOTDEG	POSLFC
FMO2	0.597164	0.0988825	1.09251	0.28316	0.500514	1.07325	NOTDEG	POSLFC
RNF217	0.597554	6.11566	2.95972	0.0069245	0.0571116	2.70045	NOTDEG	POSLFC
IFNGR2	0.597645	4.63289	2.31281	0.0284378	0.127326	2.19119	NOTDEG	POSLFC
CENPH	0.597898	0.107704	1.51473	0.14328	0.334516	1.46369	NOTDEG	POSLFC
IFNAR2	0.59819	5.6292	3.67808	0.00155833	0.0242451	3.1636	DEG	POSLFC
PBX3	0.598266	5.46932	2.83961	0.008592	0.0648278	2.62788	NOTDEG	POSLFC
AC090241.3	0.598267	0.206121	1.46997	0.153635	0.349726	1.42681	NOTDEG	POSLFC
RIMS4	0.598435	1.29806	1.48906	0.146575	0.339664	1.45173	NOTDEG	POSLFC
GLIS3	0.598601	9.73442	2.13268	0.0409783	0.15806	2.04375	NOTDEG	POSLFC
FSTL4	0.598755	4.96981	2.01472	0.0558842	0.190604	1.91194	NOTDEG	POSLFC
ZNF473	0.598766	1.75339	1.97791	0.0568859	0.192456	1.90419	NOTDEG	POSLFC
SFT2D3	0.598856	1.6427	2.60933	0.0138627	0.0846166	2.4608	NOTDEG	POSLFC
CACHD1	0.599206	8.37901	2.38701	0.0233251	0.112872	2.26807	NOTDEG	POSLFC
SLC17A6	0.599298	0.0392528	1.26542	0.218953	0.431338	1.22932	NOTDEG	POSLFC
TMPO	0.599397	3.31371	2.33304	0.0264149	0.121433	2.22006	NOTDEG	POSLFC
BCAS4	0.599616	4.7245	3.88339	0.000750084	0.0161456	3.37059	DEG	POSLFC
GNG10	0.600181	3.17195	3.638	0.00098776	0.0186762	3.29399	DEG	POSLFC
CDYL	0.600834	6.02869	3.25557	0.00341499	0.0381643	2.92768	DEG	POSLFC
TMEM132C	0.600886	7.01123	2.34347	0.0256958	0.119435	2.23078	NOTDEG	POSLFC
AC018697.1	0.601011	0.316841	1.16373	0.254022	0.468493	1.14063	NOTDEG	POSLFC
LAMC1	0.601148	5.26862	2.77927	0.0101682	0.0711333	2.57006	NOTDEG	POSLFC
MAML1	0.601292	5.49178	4.27683	0.000168305	0.00685796	3.76238	DEG	POSLFC
RHOC	0.601485	2.97268	2.30673	0.0291159	0.129175	2.18191	NOTDEG	POSLFC
LINC00276	0.601601	2.93847	1.5944	0.121095	0.30169	1.55019	NOTDEG	POSLFC
EGLN3	0.601786	7.52609	1.95897	0.0591638	0.197363	1.88697	NOTDEG	POSLFC
RAB37	0.601801	1.91387	1.64987	0.114189	0.291751	1.57964	NOTDEG	POSLFC
IRAK3	0.602027	1.03655	1.83035	0.0806778	0.236881	1.74677	NOTDEG	POSLFC
KCTD14	0.602121	0.805521	1.45641	0.155334	0.352223	1.42094	NOTDEG	POSLFC
KIF17	0.60219	1.03691	1.42517	0.169112	0.36942	1.37506	NOTDEG	POSLFC
RHOA	0.602521	5.2748	4.39872	0.000157866	0.00669939	3.77836	DEG	POSLFC
EP300-AS1	0.602699	0.558614	1.40411	0.170225	0.370751	1.37148	NOTDEG	POSLFC
AL353803.2	0.602882	-0.0791815	1.2445	0.222642	0.434272	1.21953	NOTDEG	POSLFC
AC008440.1	0.602975	2.58975	2.93292	0.00742679	0.0596988	2.67708	NOTDEG	POSLFC
SRRM4	0.60354	4.19372	1.62172	0.115925	0.294511	1.57211	NOTDEG	POSLFC
PARD3	0.603552	9.82866	2.20683	0.0348614	0.143918	2.10996	NOTDEG	POSLFC
CDH6	0.60358	1.88532	1.59275	0.122941	0.304792	1.54255	NOTDEG	POSLFC
GSE1	0.6037	7.39339	2.33878	0.0285129	0.127544	2.19016	NOTDEG	POSLFC
NTAN1	0.603967	3.58924	3.86356	0.000874375	0.0175311	3.32811	DEG	POSLFC
AL158154.3	0.603974	0.822609	1.17866	0.251467	0.465694	1.14679	NOTDEG	POSLFC
C3orf70	0.603979	6.07626	2.75786	0.0113376	0.075604	2.53212	NOTDEG	POSLFC
PCSK2	0.604044	3.99977	1.24937	0.222654	0.434272	1.2195	NOTDEG	POSLFC
ELOVL5	0.604644	6.82496	3.6418	0.00119864	0.0208524	3.2392	DEG	POSLFC
CSRNP1	0.604843	2.3341	2.13627	0.0408214	0.15788	2.04534	NOTDEG	POSLFC
CCDC126	0.604845	4.33071	3.08075	0.00443856	0.0441776	2.84519	DEG	POSLFC
ETS1	0.604856	2.53005	2.02857	0.0521594	0.183141	1.94182	NOTDEG	POSLFC
RHOT1	0.604927	7.43261	3.54485	0.0012704	0.0215734	3.22258	DEG	POSLFC
CNOT6L	0.604944	5.62967	4.57567	0.000114667	0.00567688	3.85726	DEG	POSLFC
CARM1	0.605105	5.05221	2.86529	0.0081194	0.0631045	2.64706	NOTDEG	POSLFC
KBTBD11	0.605501	5.53877	3.68673	0.000865251	0.0174527	3.33103	DEG	POSLFC
PRPS2	0.605968	0.516904	0.918055	0.366539	0.579916	0.902976	NOTDEG	POSLFC
ATAD3C	0.606383	2.4428	2.07772	0.0492227	0.177508	1.96666	NOTDEG	POSLFC
C1orf198	0.606629	5.92545	3.26673	0.00280887	0.0341416	2.98792	DEG	POSLFC
FANCE	0.606873	0.354859	1.37117	0.180168	0.3843	1.34024	NOTDEG	POSLFC
AKT3-IT1	0.607015	1.74731	2.51871	0.0171519	0.095355	2.38344	NOTDEG	POSLFC
SDK2	0.60704	4.8979	2.86832	0.0082049	0.0633427	2.64352	NOTDEG	POSLFC
TSHZ3	0.607664	3.82277	2.95714	0.00614093	0.0532416	2.74016	NOTDEG	POSLFC
MAGEC3	0.607698	2.09968	0.764507	0.452072	0.655601	0.751966	NOTDEG	POSLFC
KCNQ3	0.607799	7.75996	1.74094	0.0916131	0.255284	1.68695	NOTDEG	POSLFC
AL162414.1	0.608289	-0.0741956	1.17616	0.250697	0.464982	1.14866	NOTDEG	POSLFC
USP43	0.608449	2.20683	1.32845	0.195174	0.40325	1.29542	NOTDEG	POSLFC
CYTH3	0.609178	5.19352	5.03128	4.33591e-05	0.00369071	4.08881	DEG	POSLFC
CHSY1	0.609341	5.99653	2.991	0.00573411	0.0510323	2.76261	NOTDEG	POSLFC
EPB41L4A	0.609519	5.16142	2.00608	0.0547593	0.188332	1.92078	NOTDEG	POSLFC
AC138123.1	0.60958	4.50229	1.32648	0.19604	0.403772	1.29292	NOTDEG	POSLFC
FZD9	0.609639	0.339406	1.73956	0.0918584	0.255726	1.68568	NOTDEG	POSLFC
IL17D	0.610057	6.20321	2.92303	0.00790362	0.0620917	2.65616	NOTDEG	POSLFC
AKNA	0.610094	3.14745	2.84638	0.00777702	0.06149	2.6616	NOTDEG	POSLFC
GABRA3	0.610169	2.32472	1.28557	0.208113	0.418175	1.25877	NOTDEG	POSLFC
UBE2D3	0.610426	6.97305	4.12509	0.000383116	0.0106896	3.55145	DEG	POSLFC
AC034114.2	0.610468	1.11866	1.74452	0.0924199	0.256791	1.68277	NOTDEG	POSLFC
GLRB	0.61057	4.33245	2.72736	0.0110693	0.0745992	2.5405	NOTDEG	POSLFC
ATP13A2	0.610599	4.50512	4.92311	5.30167e-05	0.00407827	4.04191	DEG	POSLFC
WNT10B	0.610756	0.0628952	1.10671	0.276946	0.493908	1.08721	NOTDEG	POSLFC
SLC44A3	0.610916	5.58736	1.9076	0.0657439	0.210335	1.84017	NOTDEG	POSLFC
MECOM	0.610951	0.351446	1.07136	0.293859	0.510283	1.04969	NOTDEG	POSLFC
LINC01031	0.611067	-0.0914383	1.42345	0.164592	0.363817	1.38979	NOTDEG	POSLFC
LPIN3	0.611219	3.99231	2.28872	0.030117	0.131859	2.16855	NOTDEG	POSLFC
MLXIP	0.611262	5.35904	3.97959	0.00046656	0.0120594	3.49925	DEG	POSLFC
ADAM23	0.611389	6.05326	3.26148	0.00279145	0.0340261	2.98982	DEG	POSLFC
DOT1L	0.611507	5.31057	2.70578	0.0116891	0.0769495	2.52139	NOTDEG	POSLFC
ADCY3	0.611617	5.21795	3.12236	0.00456322	0.0449655	2.83635	DEG	POSLFC
LNX2	0.61164	3.51401	3.40615	0.00187346	0.027035	3.10959	DEG	POSLFC
MLXIPL	0.61193	2.08805	1.0962	0.281433	0.498932	1.07711	NOTDEG	POSLFC
KCTD21	0.612173	2.60258	2.98931	0.00543394	0.0493685	2.78012	DEG	POSLFC
ARF1	0.61237	4.58486	3.66784	0.000969029	0.0185064	3.29937	DEG	POSLFC
RPGR	0.612511	5.19507	3.30597	0.00304353	0.0359196	2.96331	DEG	POSLFC
P4HA1	0.612572	6.15827	2.59679	0.0142616	0.0858633	2.45061	NOTDEG	POSLFC
HTR4	0.612808	1.91299	1.60416	0.120497	0.300822	1.55269	NOTDEG	POSLFC
FP325332.1	0.612843	0.486668	1.67859	0.103285	0.275333	1.62913	NOTDEG	POSLFC
NEK10	0.613218	3.46852	1.33882	0.190366	0.397059	1.3095	NOTDEG	POSLFC
PRR16	0.613352	3.51226	1.22127	0.232209	0.444658	1.19469	NOTDEG	POSLFC
SLC6A6	0.613483	2.47734	1.90186	0.0679513	0.214224	1.82533	NOTDEG	POSLFC
ENC1	0.613778	3.97784	1.01921	0.315991	0.531201	1.00273	NOTDEG	POSLFC
TPGS1	0.614323	2.97482	2.29976	0.0291934	0.129281	2.18087	NOTDEG	POSLFC
ENTPD3	0.61441	2.4037	1.8506	0.075349	0.227838	1.77833	NOTDEG	POSLFC
NT5DC3	0.615098	2.94803	1.52025	0.138582	0.32795	1.48109	NOTDEG	POSLFC
FYN	0.615515	9.45782	2.4059	0.0223526	0.110098	2.28432	NOTDEG	POSLFC
GPR162	0.615565	2.2943	0.989945	0.329865	0.545133	0.974385	NOTDEG	POSLFC
SRGAP2C	0.61586	3.45934	2.87156	0.0073026	0.0590756	2.68272	NOTDEG	POSLFC
FZD5	0.616074	1.48465	1.77429	0.0872138	0.248293	1.71028	NOTDEG	POSLFC
NTRK3	0.616138	9.1681	2.90519	0.00807198	0.0628696	2.64904	NOTDEG	POSLFC
CANT1	0.616303	2.81904	3.00462	0.00522717	0.0483239	2.79269	DEG	POSLFC
ZNRF3-IT1	0.616444	2.54597	1.95751	0.0622817	0.203647	1.86428	NOTDEG	POSLFC
SMCR8	0.616494	2.46662	2.52961	0.0172677	0.0957232	2.38096	NOTDEG	POSLFC
RPS27	0.616872	2.08387	0.923486	0.364513	0.578763	0.9068	NOTDEG	POSLFC
PLP2	0.617174	-0.247622	1.03229	0.309924	0.525466	1.01538	NOTDEG	POSLFC
GFRA1	0.617235	5.48143	1.61351	0.11677	0.295412	1.56848	NOTDEG	POSLFC
AC016831.7	0.617616	6.8505	2.89563	0.00687731	0.0568498	2.70273	NOTDEG	POSLFC
MYRIP	0.617674	5.34599	1.85317	0.0733985	0.224344	1.79034	NOTDEG	POSLFC
ELK4	0.617793	3.65177	4.64707	9.32466e-05	0.00534245	3.90752	DEG	POSLFC
EPHA5-AS1	0.617794	0.919992	1.27492	0.213998	0.425164	1.24265	NOTDEG	POSLFC
ROCK2	0.618169	6.91528	4.52491	0.000150475	0.00652035	3.79028	DEG	POSLFC
CAMK1D	0.618191	8.30262	3.17603	0.00339613	0.0380892	2.9294	DEG	POSLFC
BRIP1	0.618368	1.36297	1.9007	0.066675	0.211981	1.83386	NOTDEG	POSLFC
CAPNS1	0.618748	3.46906	1.818	0.0788873	0.234044	1.75718	NOTDEG	POSLFC
AL353595.1	0.618754	-0.489337	1.30184	0.203713	0.413134	1.27104	NOTDEG	POSLFC
TMEM161A	0.619006	3.7844	2.75641	0.0119875	0.0779402	2.51251	NOTDEG	POSLFC
PRKCE	0.61948	7.54865	3.98068	0.000385448	0.0107392	3.54985	DEG	POSLFC
RHBDD2	0.620019	3.99747	2.73872	0.0101307	0.0709741	2.57133	NOTDEG	POSLFC
LGMN	0.620273	3.49581	1.7729	0.086073	0.246572	1.71649	NOTDEG	POSLFC
SNHG20	0.620451	2.54456	1.944	0.0611016	0.201563	1.87276	NOTDEG	POSLFC
EVA1C	0.620498	6.73832	2.45804	0.0197594	0.103196	2.33088	NOTDEG	POSLFC
C16orf87	0.620828	3.70067	4.38773	0.000123059	0.00588672	3.83995	DEG	POSLFC
SEMA5B	0.620898	3.15279	1.78641	0.0850861	0.244962	1.72191	NOTDEG	POSLFC
CLN3	0.620899	4.0925	2.8506	0.00865993	0.0652129	2.6252	NOTDEG	POSLFC
TRIM56	0.620938	4.89536	3.69941	0.00144273	0.0233498	3.18596	DEG	POSLFC
KLHDC8A	0.621109	1.08005	1.23949	0.226235	0.438262	1.21011	NOTDEG	POSLFC
ARHGEF28	0.621163	3.0915	1.69489	0.10097	0.2719	1.64017	NOTDEG	POSLFC
CLEC19A	0.621528	-0.0460368	1.37621	0.178617	0.381778	1.34503	NOTDEG	POSLFC
MIR7-3HG	0.621564	0.798765	1.1915	0.244756	0.458277	1.16318	NOTDEG	POSLFC
NHEJ1	0.62159	2.85898	3.39397	0.00226307	0.0300062	3.05334	DEG	POSLFC
LINC00466	0.621818	0.246094	1.4429	0.162124	0.360749	1.39796	NOTDEG	POSLFC
AC068408.1	0.622281	-0.287901	1.3414	0.189545	0.39585	1.31193	NOTDEG	POSLFC
CASC11	0.622351	-0.399713	1.45036	0.157614	0.354935	1.41314	NOTDEG	POSLFC
DNAJA1	0.622419	4.06389	2.42361	0.021792	0.109037	2.29397	NOTDEG	POSLFC
RTL10	0.622609	2.70074	2.40128	0.0225231	0.110431	2.28143	NOTDEG	POSLFC
AC025449.2	0.622728	0.0665588	1.24527	0.222364	0.434249	1.22027	NOTDEG	POSLFC
CCDC36	0.622756	1.20693	1.54268	0.13493	0.32227	1.49494	NOTDEG	POSLFC
ARNTL	0.62292	6.13264	2.19994	0.0353935	0.145088	2.10383	NOTDEG	POSLFC
BCL9L	0.62369	3.98153	3.45958	0.00226982	0.0300335	3.05245	DEG	POSLFC
PLXNA1	0.62384	3.61825	1.87668	0.0729222	0.223667	1.79332	NOTDEG	POSLFC
USB1	0.624099	2.98262	2.8583	0.00791802	0.0621216	2.65555	NOTDEG	POSLFC
SPSB1	0.624258	3.89117	1.28952	0.207657	0.417576	1.26004	NOTDEG	POSLFC
FLRT1	0.624329	2.07028	1.94218	0.0624949	0.20393	1.86277	NOTDEG	POSLFC
MAP2K1	0.62551	5.76497	3.49553	0.00159276	0.0244266	3.15723	DEG	POSLFC
NLRP2	0.625647	-0.310403	1.58053	0.129457	0.31437	1.51625	NOTDEG	POSLFC
CCDC62	0.62568	4.45934	4.41533	0.000172376	0.00695231	3.7564	DEG	POSLFC
NOD1	0.625808	3.8371	2.20482	0.0397494	0.155392	2.05634	NOTDEG	POSLFC
AC110491.1	0.626307	0.840408	1.45634	0.1559	0.352886	1.419	NOTDEG	POSLFC
ID3	0.626548	2.24053	1.19737	0.241772	0.454541	1.17057	NOTDEG	POSLFC
GJC1	0.626796	0.12968	0.915085	0.368062	0.581117	0.90011	NOTDEG	POSLFC
DLEC1	0.627018	2.2939	1.7331	0.0945053	0.261083	1.6721	NOTDEG	POSLFC
IGFBP7	0.627314	7.20084	1.60635	0.118338	0.297991	1.56179	NOTDEG	POSLFC
AC096586.1	0.627342	-0.274996	1.51441	0.146697	0.339783	1.4513	NOTDEG	POSLFC
RADIL	0.62761	4.86788	2.4985	0.0200264	0.103882	2.32585	NOTDEG	POSLFC
FTH1	0.627804	5.80535	2.02864	0.0511591	0.181344	1.95014	NOTDEG	POSLFC
BTC	0.628013	-0.339654	0.973061	0.341039	0.555581	0.952115	NOTDEG	POSLFC
PNMA2	0.628133	3.76708	2.35415	0.0250809	0.117854	2.24016	NOTDEG	POSLFC
MEF2C	0.628607	7.16243	2.95733	0.00669765	0.0560169	2.71151	NOTDEG	POSLFC
C1orf115	0.628624	1.33297	1.23494	0.226132	0.438237	1.21038	NOTDEG	POSLFC
AL158198.1	0.628714	-0.539449	1.28408	0.212186	0.422905	1.24758	NOTDEG	POSLFC
PRRX2	0.628737	-0.251419	1.11946	0.273012	0.489536	1.09615	NOTDEG	POSLFC
TMEM255B	0.629154	2.77942	1.85673	0.0746846	0.226553	1.7824	NOTDEG	POSLFC
PCDH19	0.629196	4.02581	2.78425	0.00918836	0.0676483	2.60497	NOTDEG	POSLFC
AL355472.2	0.62925	2.02258	1.43804	0.160443	0.358628	1.40358	NOTDEG	POSLFC
AC093512.2	0.62936	1.77245	1.88238	0.0704531	0.218664	1.80899	NOTDEG	POSLFC
TNFAIP1	0.629506	3.0989	3.43279	0.00171495	0.0255343	3.13561	DEG	POSLFC
ECE1	0.629626	7.03227	3.94978	0.000686314	0.0151984	3.39499	DEG	POSLFC
DGKI	0.629763	5.32431	1.58935	0.122973	0.304796	1.54241	NOTDEG	POSLFC
RYK	0.630118	6.03918	6.30311	1.90156e-06	0.000791077	4.76361	DEG	POSLFC
AC096570.2	0.6302	-0.507461	1.238	0.230757	0.442669	1.19841	NOTDEG	POSLFC
PCDHA9	0.630574	1.37794	1.35057	0.190123	0.396679	1.31022	NOTDEG	POSLFC
AC125494.2	0.630583	-0.543536	1.22731	0.228944	0.440613	1.20308	NOTDEG	POSLFC
AC009996.1	0.630746	0.745007	1.57747	0.127805	0.311748	1.52282	NOTDEG	POSLFC
RRP12	0.630837	4.30201	2.97339	0.00639385	0.0545285	2.72687	NOTDEG	POSLFC
GLYATL2	0.631135	0.970916	1.42418	0.164383	0.363564	1.39048	NOTDEG	POSLFC
AC024941.2	0.631186	1.9598	2.14007	0.0416788	0.159765	2.03671	NOTDEG	POSLFC
HLA-E	0.631281	3.50014	1.62611	0.114766	0.292644	1.57713	NOTDEG	POSLFC
AC020907.1	0.631761	3.44853	2.21525	0.0351179	0.14455	2.107	NOTDEG	POSLFC
AC124045.1	0.631975	0.571435	1.42023	0.165767	0.365494	1.38593	NOTDEG	POSLFC
FAM78B	0.632312	3.69418	2.8513	0.00817431	0.0631943	2.64478	NOTDEG	POSLFC
CSF1	0.632654	4.45606	3.48981	0.00172623	0.0256583	3.13369	DEG	POSLFC
AC093893.1	0.632707	-0.843789	1.15018	0.258867	0.473988	1.12907	NOTDEG	POSLFC
DNAJB6	0.633106	6.07917	3.70366	0.000923226	0.0181529	3.31293	DEG	POSLFC
CCK	0.633176	2.93809	1.43849	0.160362	0.358602	1.40385	NOTDEG	POSLFC
GPR158	0.633498	4.54197	1.67512	0.11335	0.290892	1.58331	NOTDEG	POSLFC
CD151	0.633499	2.41005	1.6546	0.108098	0.282125	1.6068	NOTDEG	POSLFC
AC104041.1	0.633527	0.975808	1.18359	0.245581	0.459256	1.16115	NOTDEG	POSLFC
HTATIP2	0.633571	2.69581	2.26158	0.0328159	0.138646	2.13433	NOTDEG	POSLFC
LINC02054	0.633604	1.30236	1.43912	0.162394	0.360943	1.39706	NOTDEG	POSLFC
ITGA2B	0.633611	2.19853	2.19255	0.039522	0.154835	2.05871	NOTDEG	POSLFC
ADARB1	0.634554	5.1026	4.34804	0.000199776	0.00763818	3.7193	DEG	POSLFC
AL583856.2	0.634639	-0.587283	1.09288	0.282866	0.500236	1.0739	NOTDEG	POSLFC
FBXO17	0.634756	5.41727	3.63186	0.00167027	0.0251752	3.14335	DEG	POSLFC
AL079343.1	0.63493	0.9527	2.17675	0.0384987	0.152416	2.0695	NOTDEG	POSLFC
DAP3	0.635512	6.09439	4.06179	0.000443528	0.0116671	3.51273	DEG	POSLFC
AC091180.5	0.635777	2.03337	2.47344	0.0197049	0.103022	2.33192	NOTDEG	POSLFC
KCNIP2-AS1	0.635931	2.25301	2.47256	0.0207426	0.106036	2.31264	NOTDEG	POSLFC
AC004889.1	0.635984	1.29457	1.37187	0.181043	0.385276	1.33755	NOTDEG	POSLFC
CELF3	0.636011	1.31091	1.08402	0.286714	0.503903	1.06536	NOTDEG	POSLFC
MKLN1-AS	0.636386	3.33687	2.34644	0.0275306	0.124786	2.20391	NOTDEG	POSLFC
ANKRD20A3	0.63652	0.771601	1.86377	0.0745518	0.226321	1.78321	NOTDEG	POSLFC
QSOX1	0.636566	3.81918	3.33274	0.00223569	0.0299272	3.05699	DEG	POSLFC
AC060834.2	0.636577	-0.293791	1.08204	0.289436	0.505923	1.05936	NOTDEG	POSLFC
WNT2B	0.636605	2.4537	2.75171	0.0098146	0.0697578	2.58229	NOTDEG	POSLFC
KYNU	0.63663	-0.368407	1.09875	0.282198	0.499787	1.07539	NOTDEG	POSLFC
NLRC5	0.63707	3.79121	2.69345	0.0113083	0.0754723	2.53302	NOTDEG	POSLFC
MAPK4	0.637379	8.33302	1.8677	0.0713124	0.220234	1.80348	NOTDEG	POSLFC
AC116565.1	0.637631	2.79249	0.982794	0.333637	0.548546	0.966813	NOTDEG	POSLFC
RRAS2	0.638156	4.48469	2.97789	0.00559309	0.0502286	2.77073	NOTDEG	POSLFC
ZFPM2	0.638356	6.96077	3.15362	0.00436014	0.0439252	2.85086	DEG	POSLFC
SCHLAP1	0.638983	3.56986	1.82126	0.0793322	0.234784	1.75457	NOTDEG	POSLFC
RNF11	0.639553	5.10484	4.07761	0.000324703	0.00969662	3.59475	DEG	POSLFC
GABRA4	0.639638	3.85584	1.7883	0.084073	0.243243	1.72753	NOTDEG	POSLFC
NUDCD1	0.63985	3.41194	3.17153	0.00340744	0.0381275	2.92837	DEG	POSLFC
CHRM1	0.640242	0.106282	0.882225	0.384445	0.59631	0.869735	NOTDEG	POSLFC
KCNK13	0.640323	1.07409	1.42689	0.16693	0.36676	1.38214	NOTDEG	POSLFC
ARHGAP15	0.640403	2.31861	1.28862	0.208475	0.418511	1.25777	NOTDEG	POSLFC
TEAD3	0.640404	3.84547	2.38898	0.0263064	0.121165	2.22166	NOTDEG	POSLFC
ORAI1	0.640466	0.879228	2.07742	0.0474279	0.173273	1.98246	NOTDEG	POSLFC
AC103703.1	0.640686	1.39217	2.06161	0.0506325	0.180299	1.95458	NOTDEG	POSLFC
SYNGR3	0.641435	1.1132	1.05235	0.303601	0.520015	1.02874	NOTDEG	POSLFC
TMEM54	0.64163	0.636997	1.48531	0.147561	0.341047	1.4482	NOTDEG	POSLFC
LINC02324	0.641938	2.09374	1.63707	0.127329	0.31104	1.52472	NOTDEG	POSLFC
AKAP13	0.642009	7.16014	2.78592	0.00920011	0.0676483	2.60453	NOTDEG	POSLFC
AC127521.1	0.642138	-0.552404	1.07318	0.291473	0.507782	1.0549	NOTDEG	POSLFC
AL357497.1	0.642878	2.27246	1.27025	0.214258	0.425466	1.24194	NOTDEG	POSLFC
TLR5	0.642974	0.119529	1.91211	0.0768359	0.230032	1.76935	NOTDEG	POSLFC
AC093765.2	0.64302	0.301243	0.951681	0.35017	0.564836	0.934259	NOTDEG	POSLFC
AC090907.2	0.643314	2.09451	1.87309	0.0721254	0.222045	1.79833	NOTDEG	POSLFC
NFKB2	0.643687	1.88162	1.99626	0.0560917	0.191042	1.91032	NOTDEG	POSLFC
TYRO3	0.643925	5.10109	2.58338	0.0151991	0.08902	2.4276	NOTDEG	POSLFC
GMFB	0.643958	3.3122	3.51183	0.00138829	0.0227547	3.19707	DEG	POSLFC
COX19	0.644206	4.95121	2.64855	0.0141962	0.0857005	2.45226	NOTDEG	POSLFC
WHRN	0.644704	5.45779	2.53488	0.0169673	0.0947383	2.38742	NOTDEG	POSLFC
CLEC18B	0.64479	1.05429	1.48674	0.15023	0.344718	1.43872	NOTDEG	POSLFC
TMPRSS3	0.644805	1.80421	1.74643	0.0906391	0.253632	1.69204	NOTDEG	POSLFC
DIPK2B	0.645069	2.11128	1.06395	0.29557	0.511944	1.04598	NOTDEG	POSLFC
AC004706.3	0.645129	0.222232	1.24418	0.222759	0.434273	1.21922	NOTDEG	POSLFC
RAMP2-AS1	0.645221	1.137	2.00889	0.0550406	0.188862	1.91856	NOTDEG	POSLFC
SLC16A7	0.645576	4.03088	1.59153	0.122607	0.304436	1.54392	NOTDEG	POSLFC
ERC2	0.645967	6.34417	2.61821	0.0138163	0.0844192	2.462	NOTDEG	POSLFC
LINC01676	0.646096	0.482819	1.51534	0.141777	0.332657	1.46921	NOTDEG	POSLFC
KRTAP5-AS1	0.646292	1.88229	1.85597	0.0733416	0.224263	1.7907	NOTDEG	POSLFC
RNF19B	0.646512	3.41694	2.76278	0.0101226	0.0709741	2.57161	NOTDEG	POSLFC
SHISA6	0.646609	6.12214	1.55334	0.133177	0.319506	1.50169	NOTDEG	POSLFC
SP1	0.646621	5.34674	4.34534	0.000148136	0.00652035	3.79417	DEG	POSLFC
WWTR1	0.646655	6.3815	2.18448	0.0368584	0.148852	2.08733	NOTDEG	POSLFC
AC012447.1	0.646771	1.59798	1.35886	0.187867	0.393655	1.31691	NOTDEG	POSLFC
CMIP	0.646788	7.78192	3.52198	0.00165601	0.0250582	3.14586	DEG	POSLFC
PELO	0.646893	0.230884	1.46076	0.154143	0.350428	1.42505	NOTDEG	POSLFC
TCTA	0.646902	3.24426	3.00189	0.00551061	0.0497831	2.77556	DEG	POSLFC
TPST2	0.646999	4.73095	3.08648	0.00458896	0.045068	2.83455	DEG	POSLFC
SYN2	0.64817	4.87362	1.2959	0.205597	0.415237	1.26577	NOTDEG	POSLFC
PDS5B	0.648177	6.98779	4.78094	4.87152e-05	0.00389312	4.06171	DEG	POSLFC
NFATC2	0.648199	5.29644	1.89909	0.0695615	0.217153	1.81476	NOTDEG	POSLFC
CD59	0.648478	5.03096	3.47891	0.00191672	0.0274336	3.10284	DEG	POSLFC
MED22	0.648948	2.93695	3.01802	0.00505235	0.0474007	2.80368	DEG	POSLFC
ZNF608	0.649307	7.39192	4.10022	0.000276275	0.00899494	3.63659	DEG	POSLFC
CACNA1E	0.649474	4.15523	1.78434	0.0841591	0.243437	1.72705	NOTDEG	POSLFC
ARMC7	0.649586	2.1357	2.46806	0.0201323	0.10399	2.32387	NOTDEG	POSLFC
TMEM250	0.649838	1.96353	2.00645	0.0545544	0.187861	1.92241	NOTDEG	POSLFC
ZNRF2	0.650104	5.12558	4.54166	0.000139928	0.006357	3.8083	DEG	POSLFC
PPM1D	0.650237	4.89514	4.46957	0.000150881	0.00652035	3.78961	DEG	POSLFC
PTGIR	0.650241	-0.807804	1.13487	0.265127	0.480667	1.11435	NOTDEG	POSLFC
AC007292.3	0.65047	0.913252	1.65904	0.109197	0.283985	1.60181	NOTDEG	POSLFC
SLC27A4	0.651391	4.56516	2.86001	0.00790179	0.0620917	2.65624	NOTDEG	POSLFC
CA13	0.652258	3.72232	2.08056	0.0467717	0.171651	1.98836	NOTDEG	POSLFC
GLP2R	0.652313	0.583875	1.605	0.118635	0.298411	1.56053	NOTDEG	POSLFC
PDLIM4	0.652366	2.3601	1.52962	0.136255	0.32439	1.48988	NOTDEG	POSLFC
GDA	0.65244	3.15352	1.59133	0.122956	0.304792	1.54249	NOTDEG	POSLFC
IRF7	0.652493	0.609374	1.68964	0.101131	0.272199	1.63939	NOTDEG	POSLFC
DIAPH1	0.652659	4.70717	4.56438	7.45542e-05	0.00467082	3.96126	DEG	POSLFC
TRNAU1AP	0.652685	5.55658	4.57337	0.000148191	0.00652035	3.79408	DEG	POSLFC
ORAI2	0.652766	3.32424	3.25786	0.00294882	0.0351483	2.97302	DEG	POSLFC
YIPF2	0.652851	3.05836	3.51922	0.00176256	0.0260105	3.12757	DEG	POSLFC
ADAM9	0.653157	4.61188	4.40669	0.000142596	0.0064032	3.80362	DEG	POSLFC
BTG1	0.653194	2.97115	2.93178	0.00725751	0.0589268	2.68479	NOTDEG	POSLFC
PWWP3B	0.653386	0.927381	1.58491	0.124636	0.30714	1.5356	NOTDEG	POSLFC
HSCB	0.653486	4.94535	4.21777	0.000447631	0.0117227	3.51028	DEG	POSLFC
BMPR1A	0.653811	7.96681	3.4008	0.00186722	0.0269853	3.11058	DEG	POSLFC
PRXL2B	0.653996	1.63185	1.6764	0.103717	0.275837	1.62709	NOTDEG	POSLFC
NAB2	0.654043	2.55438	1.545	0.132496	0.318465	1.50433	NOTDEG	POSLFC
COCH	0.654521	0.0951605	1.67068	0.104852	0.277213	1.62177	NOTDEG	POSLFC
PIP5KL1	0.654564	-0.353996	1.42705	0.167358	0.367198	1.38074	NOTDEG	POSLFC
CERKL	0.654625	-0.054349	1.84506	0.0822263	0.23983	1.73791	NOTDEG	POSLFC
MT1X	0.655208	3.75267	2.28895	0.029069	0.129026	2.18255	NOTDEG	POSLFC
MYH9	0.655212	5.63671	3.15912	0.00412919	0.0423401	2.86812	DEG	POSLFC
ZNF768	0.656123	2.75044	2.14612	0.0414861	0.159374	2.03864	NOTDEG	POSLFC
TM6SF1	0.656257	1.18693	1.70739	0.102815	0.274723	1.63136	NOTDEG	POSLFC
C1RL	0.656276	3.72725	1.97679	0.0615273	0.202365	1.86969	NOTDEG	POSLFC
GAS1	0.656593	1.15785	1.55991	0.128933	0.313531	1.51832	NOTDEG	POSLFC
ASNS	0.657221	1.1298	1.58021	0.124209	0.306366	1.53734	NOTDEG	POSLFC
BCAR1	0.657252	4.62317	3.07138	0.00606158	0.0527907	2.74443	NOTDEG	POSLFC
FRMD8	0.657303	3.4781	3.02022	0.00502418	0.0472513	2.80548	DEG	POSLFC
HOMER1	0.657372	4.60241	2.32551	0.0272958	0.124094	2.20726	NOTDEG	POSLFC
AC093607.1	0.657641	2.00086	1.04427	0.304441	0.520605	1.02696	NOTDEG	POSLFC
TG	0.657712	0.461468	1.5976	0.120277	0.300779	1.55361	NOTDEG	POSLFC
PPL	0.657762	1.21825	1.83108	0.0767158	0.22979	1.77007	NOTDEG	POSLFC
TMEM130	0.657874	2.94231	1.31889	0.196868	0.404506	1.29053	NOTDEG	POSLFC
AC093523.1	0.658731	4.57027	2.22439	0.0344902	0.143049	2.11429	NOTDEG	POSLFC
AL162390.1	0.659206	1.64313	2.15487	0.0403126	0.156579	2.05053	NOTDEG	POSLFC
RTN4RL2	0.659982	0.783664	1.16093	0.255329	0.470045	1.1375	NOTDEG	POSLFC
CD247	0.659983	2.36083	1.78748	0.0841741	0.243444	1.72696	NOTDEG	POSLFC
RAB23	0.660239	2.62395	2.88096	0.00804018	0.0626978	2.65038	NOTDEG	POSLFC
PDGFRA	0.660332	1.73145	1.66728	0.105533	0.278193	1.6186	NOTDEG	POSLFC
GPC3	0.660465	0.414575	1.2206	0.234434	0.446836	1.18901	NOTDEG	POSLFC
SPINDOC	0.66073	3.24091	2.77321	0.0124537	0.079411	2.49902	NOTDEG	POSLFC
PTPRB	0.660903	2.3667	1.38748	0.176409	0.378882	1.3519	NOTDEG	POSLFC
CORO2A	0.660953	1.99249	2.73211	0.0109655	0.0742102	2.5438	NOTDEG	POSLFC
NCDN	0.660982	3.96319	2.39811	0.0226874	0.110814	2.27866	NOTDEG	POSLFC
BNIP3L	0.66103	6.1729	3.089	0.00518972	0.0481862	2.79502	DEG	POSLFC
SNHG3	0.661139	1.1755	1.60437	0.119558	0.299731	1.55663	NOTDEG	POSLFC
BORCS6	0.661338	0.698102	1.61515	0.124785	0.307159	1.535	NOTDEG	POSLFC
CACNB3	0.661403	1.21347	1.07701	0.289785	0.506285	1.05859	NOTDEG	POSLFC
AL445433.2	0.661775	2.22146	1.20944	0.236338	0.448724	1.18419	NOTDEG	POSLFC
FTCD	0.661907	1.52955	1.20686	0.237435	0.449979	1.18142	NOTDEG	POSLFC
AL049840.4	0.66221	3.58584	3.5097	0.00168503	0.0252991	3.14077	DEG	POSLFC
KCNC4	0.662362	3.91151	2.95394	0.00632938	0.0542232	2.73021	NOTDEG	POSLFC
LINC01762	0.662364	0.0392666	1.15412	0.257271	0.472319	1.13287	NOTDEG	POSLFC
RNF24	0.662428	6.34296	4.52964	8.2292e-05	0.00502677	3.93763	DEG	POSLFC
AL158071.3	0.662719	3.36411	2.50082	0.0180853	0.0981535	2.36387	NOTDEG	POSLFC
SNCA	0.662829	4.86665	2.61398	0.0136889	0.0839594	2.46533	NOTDEG	POSLFC
GALNT17	0.663407	4.8475	1.18276	0.245917	0.459693	1.16032	NOTDEG	POSLFC
KCNA1	0.663475	1.08093	2.01876	0.0531676	0.185132	1.93356	NOTDEG	POSLFC
AL049840.6	0.663589	0.902599	1.77294	0.0878844	0.249432	1.70666	NOTDEG	POSLFC
LINC02246	0.663614	3.15277	2.1137	0.0433801	0.163463	2.02003	NOTDEG	POSLFC
CNTNAP1	0.664599	3.73419	1.75446	0.0892339	0.251238	1.69945	NOTDEG	POSLFC
P4HA2	0.664616	3.75178	2.03725	0.0509178	0.180987	1.95217	NOTDEG	POSLFC
PTGES3L	0.664621	0.998492	2.66201	0.0121999	0.0786761	2.50631	NOTDEG	POSLFC
MFHAS1	0.664772	7.70634	2.79893	0.00889538	0.0663684	2.61605	NOTDEG	POSLFC
EEF2K	0.665369	6.95509	2.67181	0.0150549	0.088568	2.43106	NOTDEG	POSLFC
NR4A2	0.665432	3.81358	2.60534	0.0143789	0.0863268	2.44766	NOTDEG	POSLFC
RELL1	0.665678	4.97447	2.43666	0.0219492	0.109267	2.29125	NOTDEG	POSLFC
ABLIM2	0.665946	5.20275	2.98424	0.00781746	0.0616583	2.65985	NOTDEG	POSLFC
JMJD4	0.666102	2.22579	1.9953	0.0548626	0.188586	1.91996	NOTDEG	POSLFC
MAFG	0.66665	4.72213	2.66793	0.0131551	0.0818029	2.47954	NOTDEG	POSLFC
PSCA	0.666878	0.550894	1.7013	0.102065	0.273566	1.63493	NOTDEG	POSLFC
PDXP	0.667696	1.74234	1.58148	0.123918	0.306195	1.53854	NOTDEG	POSLFC
ADCY2	0.667707	9.92726	2.80937	0.00851916	0.0645557	2.63077	NOTDEG	POSLFC
LNCSRLR	0.668169	1.96442	1.66957	0.107763	0.281555	1.60833	NOTDEG	POSLFC
AL589843.1	0.669074	4.72992	3.24533	0.00284423	0.0344303	2.98409	DEG	POSLFC
GAP43	0.669125	3.5415	1.12796	0.267989	0.484171	1.1077	NOTDEG	POSLFC
TOR1B	0.669157	3.52831	3.14678	0.00417641	0.0426205	2.86452	DEG	POSLFC
ZNF618	0.669358	3.63302	2.95279	0.00602119	0.052567	2.74663	NOTDEG	POSLFC
YARS	0.669385	5.59971	3.98914	0.000550676	0.0133573	3.45481	DEG	POSLFC
NFAT5	0.669686	8.74761	3.22024	0.0030025	0.0356095	2.96748	DEG	POSLFC
MIIP	0.669688	3.48796	2.66601	0.0120832	0.0783741	2.50971	NOTDEG	POSLFC
AP5B1	0.669802	3.62385	3.06918	0.00477249	0.0459816	2.822	DEG	POSLFC
CEACAM19	0.669881	2.00285	1.81289	0.080491	0.23662	1.74784	NOTDEG	POSLFC
PHLDA1	0.670136	1.43045	1.82903	0.0770295	0.230337	1.76819	NOTDEG	POSLFC
BCAM	0.671106	2.71705	1.60004	0.121476	0.302444	1.54861	NOTDEG	POSLFC
FAR2	0.671127	3.44573	1.65632	0.109153	0.283985	1.60201	NOTDEG	POSLFC
ARID5B	0.671276	6.16132	3.30392	0.00328346	0.0373143	2.93987	DEG	POSLFC
ASPHD2	0.672005	1.02195	1.23095	0.227598	0.439666	1.20657	NOTDEG	POSLFC
AC138932.5	0.672523	-0.355221	1.41168	0.169174	0.36942	1.37486	NOTDEG	POSLFC
CRISPLD1	0.672843	3.47566	1.42534	0.166204	0.36583	1.38451	NOTDEG	POSLFC
ADGRB2	0.672966	4.60983	1.32291	0.19554	0.403404	1.29436	NOTDEG	POSLFC
VWC2L	0.673458	2.72819	2.33163	0.0292942	0.12949	2.17951	NOTDEG	POSLFC
AC009831.1	0.673608	-0.829976	1.26094	0.222842	0.434391	1.219	NOTDEG	POSLFC
TEKT5	0.673842	0.195972	1.17919	0.248665	0.462819	1.1536	NOTDEG	POSLFC
AC005050.3	0.673923	-0.929484	1.22833	0.228567	0.44048	1.20406	NOTDEG	POSLFC
TAF4B	0.674122	3.61839	2.57662	0.0156155	0.0902977	2.41778	NOTDEG	POSLFC
AL445259.1	0.674163	3.79589	1.30912	0.201241	0.410344	1.27803	NOTDEG	POSLFC
CATIP	0.674264	1.3048	1.4338	0.165063	0.364359	1.38824	NOTDEG	POSLFC
SLC20A2	0.674313	7.58399	3.12242	0.00386827	0.0407857	2.88871	DEG	POSLFC
MYO7A	0.674541	-0.560274	1.42126	0.167605	0.367462	1.37994	NOTDEG	POSLFC
AC008403.3	0.67476	0.107769	1.42578	0.169392	0.369728	1.37416	NOTDEG	POSLFC
PYCR1	0.674765	0.431676	1.81094	0.079852	0.235602	1.75155	NOTDEG	POSLFC
KIAA1522	0.674856	3.17921	2.47725	0.0200591	0.103882	2.32524	NOTDEG	POSLFC
ARPP21	0.674902	5.65693	2.19404	0.037679	0.150646	2.07833	NOTDEG	POSLFC
DLG5	0.675197	6.20823	3.16065	0.00350476	0.0386906	2.9196	DEG	POSLFC
SPINT2	0.675395	1.98282	1.57348	0.125881	0.308808	1.53055	NOTDEG	POSLFC
RBPMS	0.675822	5.23059	1.78042	0.0867065	0.247616	1.71303	NOTDEG	POSLFC
AC004593.3	0.676469	-0.668736	1.16418	0.254603	0.469285	1.13924	NOTDEG	POSLFC
DDIT4L	0.67734	1.98878	1.54922	0.132037	0.317661	1.50612	NOTDEG	POSLFC
SERPINF2	0.67737	1.3394	1.7502	0.0899774	0.252549	1.69552	NOTDEG	POSLFC
STK11	0.677454	4.72467	4.67629	9.24143e-05	0.00533947	3.90969	DEG	POSLFC
IER5L	0.677561	2.611	2.06248	0.0477331	0.174057	1.97974	NOTDEG	POSLFC
CCND3	0.678097	7.16518	2.16805	0.0409371	0.158039	2.04417	NOTDEG	POSLFC
HS6ST2	0.6785	1.86146	1.62789	0.113701	0.29125	1.58178	NOTDEG	POSLFC
SEMA3D	0.678572	4.06575	1.70723	0.0994392	0.26915	1.64758	NOTDEG	POSLFC
AC092115.3	0.678669	3.6703	2.03574	0.0510227	0.181067	1.95129	NOTDEG	POSLFC
JPH1	0.678742	3.13034	2.4972	0.0185251	0.0994945	2.35495	NOTDEG	POSLFC
KLC3	0.678893	-0.820703	1.24484	0.22252	0.434272	1.21986	NOTDEG	POSLFC
CTTNBP2NL	0.679388	4.55675	4.09066	0.000318592	0.00961151	3.59969	DEG	POSLFC
XIST	0.679781	1.70693	1.96072	0.0592513	0.197518	1.88632	NOTDEG	POSLFC
CDK5R1	0.679808	2.78839	1.98747	0.0568902	0.192456	1.90415	NOTDEG	POSLFC
WIZ	0.679895	2.76479	3.3588	0.00289404	0.0348585	2.97877	DEG	POSLFC
SH3GL2	0.679967	4.43736	1.58333	0.124179	0.306366	1.53747	NOTDEG	POSLFC
PVT1	0.6801	4.83442	2.37492	0.0239229	0.114787	2.25836	NOTDEG	POSLFC
GFPT1	0.680155	4.86623	4.26234	0.000195131	0.00753162	3.72524	DEG	POSLFC
LRRC9	0.680294	2.08432	1.3584	0.186262	0.391472	1.32172	NOTDEG	POSLFC
ZCCHC2	0.680356	5.51697	4.35098	0.000143012	0.00640668	3.8029	DEG	POSLFC
ZDHHC19	0.680397	0.20988	1.51871	0.1392	0.328688	1.47877	NOTDEG	POSLFC
SULF2	0.680397	1.93851	1.65571	0.107871	0.281761	1.60784	NOTDEG	POSLFC
AC073487.1	0.680557	-0.0446747	1.48022	0.151436	0.346672	1.43448	NOTDEG	POSLFC
ADD2	0.680581	3.48776	1.64381	0.110322	0.285957	1.59675	NOTDEG	POSLFC
NUP62CL	0.680697	-0.138933	1.54613	0.132223	0.317887	1.50539	NOTDEG	POSLFC
ABCC1	0.681074	5.27769	3.53944	0.00180362	0.026382	3.1208	DEG	POSLFC
AFF1	0.681153	7.90577	3.50479	0.00141477	0.0230517	3.19162	DEG	POSLFC
CNNM1	0.681382	3.17137	2.73584	0.0115666	0.0763512	2.5251	NOTDEG	POSLFC
TOB1	0.681535	4.7473	3.99259	0.000434672	0.0115884	3.51809	DEG	POSLFC
BCL2L11	0.681593	2.12639	2.48796	0.0190654	0.101062	2.34425	NOTDEG	POSLFC
AC009549.1	0.68203	-1.16498	1.32291	0.197505	0.405209	1.28869	NOTDEG	POSLFC
GNB1L	0.682093	2.51583	3.05643	0.00497399	0.0471236	2.80871	DEG	POSLFC
IL12A-AS1	0.682149	2.19545	1.80257	0.0840467	0.243243	1.72767	NOTDEG	POSLFC
DAB2IP	0.682368	6.37574	3.00736	0.00519098	0.0481862	2.79494	DEG	POSLFC
C1orf87	0.682652	0.810208	1.02259	0.314625	0.529761	1.00557	NOTDEG	POSLFC
TANC1	0.68301	6.2902	3.54971	0.00151509	0.0239495	3.17178	DEG	POSLFC
RASGEF1B	0.68303	4.19073	1.47175	0.152149	0.34768	1.43198	NOTDEG	POSLFC
BZW2	0.68311	3.39955	3.13577	0.00373741	0.0401569	2.89951	DEG	POSLFC
LIN9	0.683173	2.30643	1.66339	0.106314	0.279356	1.61499	NOTDEG	POSLFC
AJAP1	0.683259	4.22453	2.85784	0.0119499	0.0778105	2.51362	NOTDEG	POSLFC
ANO7	0.683369	2.66705	1.92881	0.0643345	0.207251	1.84985	NOTDEG	POSLFC
OCA2	0.683589	1.79326	1.43251	0.163238	0.362064	1.39426	NOTDEG	POSLFC
ADAMTS9-AS2	0.6836	6.2998	2.07482	0.0487852	0.176593	1.97046	NOTDEG	POSLFC
TMEM106C	0.683668	1.79284	1.51194	0.140678	0.331084	1.47327	NOTDEG	POSLFC
METTL7B	0.683729	0.261577	1.72424	0.0967425	0.264988	1.66086	NOTDEG	POSLFC
AC008764.7	0.683885	0.89869	2.27224	0.0316363	0.135771	2.14898	NOTDEG	POSLFC
GRK7	0.68449	1.79926	2.03373	0.0516695	0.182283	1.94588	NOTDEG	POSLFC
MCL1	0.684537	4.10823	3.37732	0.00225228	0.0299704	3.05478	DEG	POSLFC
SOWAHA	0.684712	2.01981	2.19703	0.0367793	0.148688	2.08821	NOTDEG	POSLFC
EMX1	0.684855	0.441374	1.50172	0.143929	0.335625	1.46132	NOTDEG	POSLFC
AC011446.1	0.685029	-1.21006	1.23847	0.228324	0.440108	1.20469	NOTDEG	POSLFC
AC097634.1	0.685198	0.13986	1.79164	0.0855559	0.245711	1.71932	NOTDEG	POSLFC
PKDCC	0.685459	2.55066	1.83652	0.078303	0.23284	1.76062	NOTDEG	POSLFC
Z93403.1	0.685651	0.0759229	1.22243	0.2336	0.445947	1.19114	NOTDEG	POSLFC
PNMT	0.686602	0.543832	1.49192	0.149541	0.343768	1.44115	NOTDEG	POSLFC
CATSPER2	0.686908	5.5523	3.12247	0.00386779	0.0407857	2.88875	DEG	POSLFC
AC011939.2	0.687011	0.808314	1.49786	0.144322	0.336258	1.45988	NOTDEG	POSLFC
AL359095.1	0.687153	1.45885	1.63333	0.113484	0.290985	1.58272	NOTDEG	POSLFC
MTMR11	0.687442	1.05743	1.55894	0.129162	0.313894	1.51742	NOTDEG	POSLFC
HSP90AA1	0.687579	7.70186	2.51721	0.0194444	0.102381	2.3369	NOTDEG	POSLFC
AL513220.1	0.687792	0.259359	1.65952	0.107095	0.280494	1.61139	NOTDEG	POSLFC
RXFP1	0.687911	2.57735	1.61097	0.117323	0.296332	1.56611	NOTDEG	POSLFC
CATSPERD	0.688251	0.543209	1.58641	0.125764	0.308663	1.53102	NOTDEG	POSLFC
INPP5F	0.688293	6.36467	3.03951	0.00478347	0.0459868	2.82126	DEG	POSLFC
AC108734.4	0.688512	0.971841	1.40631	0.17168	0.372755	1.36683	NOTDEG	POSLFC
MIR3976HG	0.688825	0.92196	1.21533	0.233414	0.445896	1.19161	NOTDEG	POSLFC
SPC25	0.688928	-0.397751	1.4358	0.163163	0.362064	1.39451	NOTDEG	POSLFC
MCM2	0.689178	0.0195889	1.64536	0.119323	0.299323	1.55762	NOTDEG	POSLFC
AL731577.2	0.6892	6.34906	5.03877	1.93709e-05	0.00240463	4.27202	DEG	POSLFC
KIAA1549	0.689571	4.17179	3.16639	0.00355404	0.0389843	2.91525	DEG	POSLFC
CYP4F26P	0.689646	0.834167	1.25391	0.219248	0.431606	1.22853	NOTDEG	POSLFC
AC106795.3	0.689682	2.11135	1.8496	0.0739254	0.225254	1.78707	NOTDEG	POSLFC
MTX1	0.6897	2.12341	1.50305	0.143046	0.334091	1.46454	NOTDEG	POSLFC
AP002381.2	0.689846	2.91316	3.93838	0.000559661	0.0134404	3.45045	DEG	POSLFC
AL356379.2	0.690287	-0.388339	1.51618	0.141695	0.332585	1.46951	NOTDEG	POSLFC
POLD1	0.69032	2.32603	2.2539	0.0327006	0.138431	2.13574	NOTDEG	POSLFC
AP000350.6	0.6904	1.39439	1.14859	0.260744	0.47598	1.12463	NOTDEG	POSLFC
AL138694.1	0.691981	0.2175	1.30744	0.203811	0.413229	1.27077	NOTDEG	POSLFC
CDKL5	0.69248	6.38856	5.65485	3.28627e-06	0.00104018	4.65207	DEG	POSLFC
FOXO6	0.69281	0.779682	1.73725	0.0958001	0.263229	1.66557	NOTDEG	POSLFC
AL606807.1	0.693316	1.81341	1.25752	0.219248	0.431606	1.22853	NOTDEG	POSLFC
NHS	0.693993	5.48715	3.31442	0.0024885	0.0316939	3.02474	DEG	POSLFC
GNG12	0.694002	5.91301	2.76484	0.010547	0.0726386	2.55736	NOTDEG	POSLFC
SH3PXD2A	0.694007	5.73032	2.31906	0.027153	0.123812	2.20931	NOTDEG	POSLFC
DNAH14	0.694218	2.93633	1.68609	0.101913	0.273366	1.63565	NOTDEG	POSLFC
TNXB	0.694402	3.91563	2.87642	0.00755268	0.0602094	2.67144	NOTDEG	POSLFC
FSBP	0.694498	2.05172	1.92715	0.0631686	0.204985	1.858	NOTDEG	POSLFC
AC078980.1	0.694533	-0.370719	1.18281	0.245876	0.459676	1.16043	NOTDEG	POSLFC
AL138720.1	0.694603	1.9327	1.83391	0.0763325	0.229303	1.77237	NOTDEG	POSLFC
AL451064.1	0.694729	0.385424	1.9841	0.0594645	0.19804	1.88474	NOTDEG	POSLFC
TMEM132D	0.695042	4.96869	1.4808	0.149559	0.343768	1.44109	NOTDEG	POSLFC
TEX14	0.695065	2.39034	2.81006	0.00974356	0.0695742	2.5848	NOTDEG	POSLFC
LINC01876	0.695353	2.07412	1.12945	0.267373	0.483419	1.10913	NOTDEG	POSLFC
PXDN	0.695531	2.2055	1.12287	0.270115	0.486491	1.1028	NOTDEG	POSLFC
MAPKAPK2	0.696172	5.06389	3.47312	0.00167348	0.0251794	3.14279	DEG	POSLFC
WDR66	0.696234	3.96523	3.06015	0.00503518	0.0473087	2.80477	DEG	POSLFC
CASP6	0.696735	2.93977	3.89001	0.000677968	0.0150638	3.39834	DEG	POSLFC
TPT1	0.6973	3.52599	1.71387	0.0965455	0.264599	1.66184	NOTDEG	POSLFC
ZDHHC22	0.697355	1.32677	2.42469	0.0233868	0.112992	2.26706	NOTDEG	POSLFC
CHRNB3	0.697485	-0.551159	1.41395	0.167345	0.367198	1.38079	NOTDEG	POSLFC
AUXG01000058.1	0.69814	4.34701	2.7542	0.00975484	0.0696032	2.5844	NOTDEG	POSLFC
KLF16	0.698349	1.59262	1.92505	0.0634406	0.205419	1.85609	NOTDEG	POSLFC
RTN1	0.698507	5.7759	2.27818	0.033215	0.139568	2.12947	NOTDEG	POSLFC
PIANP	0.698759	0.924466	1.33116	0.1957	0.403477	1.2939	NOTDEG	POSLFC
PWRN4	0.698859	1.69854	1.66443	0.114222	0.291796	1.5795	NOTDEG	POSLFC
SYTL4	0.698961	5.52592	1.45217	0.158178	0.355417	1.41123	NOTDEG	POSLFC
OXR1	0.698995	7.33176	3.26496	0.00267159	0.0331783	3.0032	DEG	POSLFC
AL451127.2	0.699279	0.130014	1.73949	0.0951426	0.262095	1.66887	NOTDEG	POSLFC
KIF23	0.699377	-0.760364	1.47283	0.15091	0.345728	1.43632	NOTDEG	POSLFC
WASF1	0.699627	4.66812	2.80484	0.00861492	0.0649246	2.62697	NOTDEG	POSLFC
CFI	0.700186	0.670383	0.911427	0.369522	0.582808	0.897368	NOTDEG	POSLFC
KIAA1217	0.700339	5.3776	1.60583	0.11998	0.300287	1.55486	NOTDEG	POSLFC
AC020637.1	0.700342	-0.101485	1.08905	0.288447	0.505156	1.06154	NOTDEG	POSLFC
CBLN4	0.700695	0.234126	1.05824	0.298132	0.514386	1.04045	NOTDEG	POSLFC
AC018680.1	0.70079	-0.431472	1.35964	0.183751	0.388382	1.32929	NOTDEG	POSLFC
CNTN3	0.701212	4.40997	1.50751	0.142077	0.332996	1.4681	NOTDEG	POSLFC
NR1I2	0.701541	-0.441287	1.10933	0.27582	0.492467	1.08976	NOTDEG	POSLFC
CATSPERG	0.701714	4.95692	4.71124	7.1072e-05	0.00456625	3.97267	DEG	POSLFC
AC011330.2	0.702837	0.406768	1.42717	0.163527	0.362417	1.39331	NOTDEG	POSLFC
ZGPAT	0.70337	4.40593	4.74631	0.000127287	0.00602366	3.83165	DEG	POSLFC
MARCH3	0.703713	6.49214	2.61952	0.0135089	0.0833591	2.47006	NOTDEG	POSLFC
SORBS1	0.704017	10.5995	3.12369	0.00385783	0.0407701	2.88956	DEG	POSLFC
IGF1R	0.704419	8.49277	4.05584	0.000328866	0.00975384	3.59143	DEG	POSLFC
BACE2	0.704457	4.25604	2.56462	0.015792	0.0909407	2.41369	NOTDEG	POSLFC
NUAK1	0.70482	4.90176	3.72978	0.0007694	0.0164262	3.36357	DEG	POSLFC
EDARADD	0.706068	1.63328	1.59928	0.120826	0.301331	1.55132	NOTDEG	POSLFC
RFX4	0.706336	9.09727	3.00615	0.00523369	0.0483503	2.79229	DEG	POSLFC
HMGCLL1	0.706446	4.93324	2.97893	0.00601425	0.052567	2.747	NOTDEG	POSLFC
SLC27A2	0.707132	0.157785	1.30959	0.201985	0.411028	1.27592	NOTDEG	POSLFC
ZNF33B	0.707271	4.1711	3.72984	0.00123268	0.0211974	3.23121	DEG	POSLFC
ADGRG6	0.707334	-0.770203	1.15666	0.256247	0.471112	1.13531	NOTDEG	POSLFC
AL138740.1	0.707543	-1.0327	1.2273	0.228948	0.440613	1.20307	NOTDEG	POSLFC
HIST1H4H	0.707693	1.21854	2.05094	0.0549438	0.188697	1.91932	NOTDEG	POSLFC
SV2B	0.707903	4.4525	1.54814	0.132159	0.317775	1.50564	NOTDEG	POSLFC
AC021613.1	0.708175	1.72033	1.23087	0.227631	0.439685	1.20648	NOTDEG	POSLFC
AP003778.1	0.708232	-0.16245	1.28188	0.210764	0.42131	1.25147	NOTDEG	POSLFC
TUBA1C	0.708897	4.77352	2.17439	0.0386965	0.152917	2.0674	NOTDEG	POSLFC
AC130650.2	0.708961	1.47197	2.50408	0.0177501	0.0971481	2.37079	NOTDEG	POSLFC
AC130895.1	0.710173	0.751389	1.95652	0.0606915	0.200712	1.87574	NOTDEG	POSLFC
SORBS2	0.710222	4.81302	1.88047	0.0700149	0.217829	1.81181	NOTDEG	POSLFC
DNAJA4	0.710453	3.70396	2.81148	0.00920849	0.0676483	2.60422	NOTDEG	POSLFC
AC013652.1	0.710602	3.73706	2.42787	0.0211875	0.107288	2.30463	NOTDEG	POSLFC
AL355377.4	0.710708	1.06493	2.80212	0.00941474	0.0684412	2.59661	NOTDEG	POSLFC
SNTB2	0.710949	5.60624	4.55749	0.000104442	0.00549731	3.88003	DEG	POSLFC
GNAL	0.711232	5.18895	4.07289	0.000932772	0.0181879	3.31006	DEG	POSLFC
CFAP54	0.711628	5.58906	3.0021	0.00608794	0.0529344	2.74301	NOTDEG	POSLFC
BBC3	0.711806	2.00113	2.57419	0.01528	0.0892667	2.42567	NOTDEG	POSLFC
AC125616.1	0.711829	-0.0888399	1.48682	0.147162	0.340329	1.44963	NOTDEG	POSLFC
AL691403.1	0.71183	0.179181	1.53762	0.136992	0.325561	1.48708	NOTDEG	POSLFC
INA	0.711887	2.13385	1.49371	0.14559	0.338274	1.45529	NOTDEG	POSLFC
PPM1F	0.712165	3.73491	4.01237	0.000529655	0.0130942	3.46529	DEG	POSLFC
CD163L1	0.713124	0.166942	1.5509	0.131184	0.316534	1.50945	NOTDEG	POSLFC
IRF2BPL	0.71344	3.04213	2.66895	0.0128056	0.0805671	2.48913	NOTDEG	POSLFC
PPARGC1B	0.713455	2.30892	2.07539	0.0463403	0.17049	1.99228	NOTDEG	POSLFC
AC008915.1	0.713648	0.511344	1.73022	0.096799	0.26503	1.66057	NOTDEG	POSLFC
AL008718.3	0.713884	-1.66771	1.61846	0.120401	0.300802	1.55309	NOTDEG	POSLFC
YWHAG	0.714082	5.30484	3.34131	0.00229149	0.0302232	3.0496	DEG	POSLFC
KLHL29	0.714166	3.79575	2.2064	0.0378448	0.151035	2.07653	NOTDEG	POSLFC
AC092598.1	0.714815	-1.22354	1.25152	0.220197	0.43242	1.22601	NOTDEG	POSLFC
ABCA3	0.715059	6.0902	4.37861	0.000286635	0.00905785	3.62709	DEG	POSLFC
USP6NL	0.715086	5.32974	4.37403	0.000220557	0.007966	3.69423	DEG	POSLFC
RAB43	0.715325	3.30366	3.72305	0.00103833	0.0190391	3.27993	DEG	POSLFC
AC007216.3	0.715364	1.1258	1.83579	0.0759971	0.228907	1.7744	NOTDEG	POSLFC
CBL	0.715763	5.72832	6.20239	6.90741e-07	0.000533473	4.96395	DEG	POSLFC
AC093206.1	0.715856	0.906705	1.29966	0.206348	0.416187	1.26367	NOTDEG	POSLFC
FMNL3	0.716357	4.90159	3.21426	0.00373398	0.0401569	2.8998	DEG	POSLFC
WIPF3	0.717225	3.49764	2.43676	0.0231901	0.112473	2.27029	NOTDEG	POSLFC
WTIP	0.717365	1.58752	1.47108	0.151348	0.346606	1.43479	NOTDEG	POSLFC
PGK1	0.717378	4.84418	3.99573	0.000471531	0.0121553	3.49643	DEG	POSLFC
CALY	0.717652	2.63001	1.39557	0.172768	0.37382	1.36336	NOTDEG	POSLFC
ADIRF	0.717688	3.16338	2.02466	0.0530295	0.184948	1.93468	NOTDEG	POSLFC
LINC02558	0.717854	-0.546997	1.12459	0.271839	0.488464	1.09884	NOTDEG	POSLFC
TTC39C	0.718607	4.91947	4.52278	0.000158531	0.00669939	3.77731	DEG	POSLFC
ARF3	0.719007	3.98339	3.03981	0.00495258	0.0470344	2.8101	DEG	POSLFC
AC005072.1	0.719012	1.57219	2.15069	0.0394098	0.154597	2.05988	NOTDEG	POSLFC
MAL2	0.719013	1.64697	1.72803	0.0953022	0.262388	1.66807	NOTDEG	POSLFC
SUSD6	0.719108	4.8081	3.63839	0.00105451	0.0192443	3.27557	DEG	POSLFC
AL445123.2	0.719275	-0.0265172	1.3239	0.19538	0.403347	1.29483	NOTDEG	POSLFC
CYS1	0.719462	3.05582	2.51248	0.0185774	0.0997198	2.3539	NOTDEG	POSLFC
NSG1	0.71969	2.01319	1.5112	0.141487	0.332381	1.47028	NOTDEG	POSLFC
CYP1B1-AS1	0.720034	3.12932	3.11013	0.00476587	0.0459759	2.82245	DEG	POSLFC
SNX3	0.720233	5.09145	4.02839	0.000337563	0.00993546	3.58463	DEG	POSLFC
AC093297.2	0.720469	1.9123	1.7721	0.0862072	0.24681	1.71575	NOTDEG	POSLFC
TEX2	0.720778	5.65479	4.21954	0.000236583	0.00827528	3.67636	DEG	POSLFC
AC063944.3	0.720943	0.59735	1.49883	0.1446	0.336623	1.45887	NOTDEG	POSLFC
USP12-AS2	0.721244	0.106973	1.67622	0.103753	0.275894	1.62692	NOTDEG	POSLFC
AC025175.2	0.72132	-0.118787	0.98963	0.332653	0.547606	0.968783	NOTDEG	POSLFC
NDUFS2	0.721366	5.00656	4.5902	0.000113645	0.00565142	3.85944	DEG	POSLFC
SOCS7	0.72174	5.33693	5.07708	1.72199e-05	0.0023089	4.29819	DEG	POSLFC
AC090578.1	0.721934	4.52979	1.86051	0.0730456	0.223761	1.79255	NOTDEG	POSLFC
NEUROD6	0.72199	0.0797172	1.17057	0.250694	0.464982	1.14867	NOTDEG	POSLFC
OPCML	0.722219	6.9361	1.54092	0.135625	0.323447	1.49228	NOTDEG	POSLFC
CRIM1	0.722249	6.94667	3.55256	0.00129395	0.0218339	3.21732	DEG	POSLFC
GAS5	0.722257	4.13059	3.15239	0.00534797	0.0489132	2.78529	DEG	POSLFC
AC010538.1	0.722722	2.95124	1.79025	0.0831953	0.241699	1.73244	NOTDEG	POSLFC
ARHGAP35	0.72273	8.10097	4.83978	3.57065e-05	0.00342996	4.13364	DEG	POSLFC
AC117461.1	0.722735	-0.355933	1.41611	0.169578	0.369926	1.37356	NOTDEG	POSLFC
FLVCR2	0.722793	1.2863	2.09761	0.0460355	0.169828	1.99507	NOTDEG	POSLFC
SOCS5	0.722913	3.0302	3.74971	0.00081594	0.0169402	3.34733	DEG	POSLFC
FRY	0.72292	5.81638	3.39749	0.00229163	0.0302232	3.04958	DEG	POSLFC
GREM2	0.723012	0.784579	1.67476	0.110656	0.286517	1.59525	NOTDEG	POSLFC
LINC00266-4P	0.723381	-0.576393	1.63672	0.116991	0.295857	1.56753	NOTDEG	POSLFC
EFNA2	0.724165	1.03965	1.54839	0.133174	0.319506	1.5017	NOTDEG	POSLFC
RNF187	0.724767	3.32071	1.97544	0.057179	0.193031	1.90194	NOTDEG	POSLFC
BNC2	0.725303	4.99231	2.66712	0.0127249	0.0801869	2.49138	NOTDEG	POSLFC
CADM3	0.726057	4.60429	2.93904	0.00632998	0.0542232	2.73018	NOTDEG	POSLFC
SLC26A8	0.726214	1.45376	1.42291	0.164771	0.363921	1.3892	NOTDEG	POSLFC
CACFD1	0.726269	3.40819	4.61784	0.000110013	0.00554054	3.86738	DEG	POSLFC
TRIM71	0.726447	0.00915149	1.41143	0.171498	0.372516	1.3674	NOTDEG	POSLFC
ACVR1B	0.726724	4.12898	4.37559	0.000142584	0.0064032	3.80364	DEG	POSLFC
SEC14L4	0.727064	0.386418	1.76844	0.0868278	0.247805	1.71237	NOTDEG	POSLFC
OXCT1-AS1	0.727206	-0.787554	1.46181	0.15388	0.349955	1.42596	NOTDEG	POSLFC
FAM89B	0.727623	1.21439	1.56614	0.127468	0.311144	1.52416	NOTDEG	POSLFC
RASSF1	0.72809	2.68141	2.77852	0.00919092	0.0676483	2.60487	NOTDEG	POSLFC
FBXO34	0.728107	5.52242	4.47479	9.72368e-05	0.00535632	3.89739	DEG	POSLFC
AC096642.2	0.728666	-0.0914305	1.45595	0.158093	0.35531	1.41151	NOTDEG	POSLFC
GRM8	0.72872	4.00084	3.44235	0.00199237	0.0280502	3.09137	DEG	POSLFC
DMWD	0.728921	5.41864	2.76185	0.0114978	0.0761212	2.52719	NOTDEG	POSLFC
HSP90AB1	0.728924	6.07696	2.90556	0.00670865	0.0560327	2.71097	NOTDEG	POSLFC
AC012442.2	0.729089	3.6075	2.93458	0.00625119	0.0537769	2.73431	NOTDEG	POSLFC
ERG	0.729124	-0.0894636	1.65677	0.110396	0.286035	1.59641	NOTDEG	POSLFC
HTR2C	0.729244	1.20764	1.54327	0.132914	0.319112	1.50271	NOTDEG	POSLFC
TNFAIP8L1	0.729661	1.87841	2.22912	0.0344122	0.142858	2.11521	NOTDEG	POSLFC
ITPKB-IT1	0.730133	1.20973	1.64475	0.110126	0.285641	1.59763	NOTDEG	POSLFC
VWA5A	0.73087	2.95271	2.39783	0.0241142	0.115447	2.25531	NOTDEG	POSLFC
CRLF1	0.730997	3.70082	1.88823	0.0685593	0.215492	1.82131	NOTDEG	POSLFC
MPPED2-AS1	0.731225	1.47895	1.91126	0.0712037	0.220039	1.80418	NOTDEG	POSLFC
RNF19A	0.731701	7.25203	3.21501	0.00639199	0.0545285	2.72696	NOTDEG	POSLFC
FOXP2	0.731788	3.38245	2.03154	0.0528808	0.184692	1.93589	NOTDEG	POSLFC
NEDD4	0.732164	4.96623	3.22942	0.00293148	0.0350688	2.97483	DEG	POSLFC
LINC01456	0.732282	-1.16295	1.36786	0.181191	0.385423	1.3371	NOTDEG	POSLFC
CASP4	0.732739	-0.568695	1.55374	0.13043	0.315503	1.51241	NOTDEG	POSLFC
BAIAP3	0.73292	3.45911	1.00779	0.323631	0.539609	0.987023	NOTDEG	POSLFC
MOB1B	0.733171	5.64555	4.80295	7.83636e-05	0.00488079	3.94935	DEG	POSLFC
APOL2	0.733174	3.53354	2.83546	0.00801284	0.0625857	2.65153	NOTDEG	POSLFC
CD99	0.733753	5.33081	2.35306	0.0252859	0.118523	2.23701	NOTDEG	POSLFC
SRRM5	0.733858	1.5813	3.14464	0.00408002	0.0420593	2.87191	DEG	POSLFC
SUSD5	0.73389	1.06721	1.59743	0.120672	0.301064	1.55196	NOTDEG	POSLFC
CCDC117	0.734134	2.99517	3.94884	0.000508856	0.0127597	3.47605	DEG	POSLFC
SLA	0.734172	0.195283	1.47051	0.151501	0.346708	1.43425	NOTDEG	POSLFC
ATP1B3	0.734413	5.30626	4.58011	7.12913e-05	0.00456625	3.97193	DEG	POSLFC
AL354740.1	0.734664	4.82987	2.06337	0.0487205	0.176424	1.97103	NOTDEG	POSLFC
VMA21	0.734814	2.74856	3.52951	0.00150619	0.023896	3.17349	DEG	POSLFC
CFAP299	0.735214	2.02238	2.02014	0.054175	0.18707	1.92543	NOTDEG	POSLFC
SYTL5	0.735303	0.589333	1.49373	0.156353	0.353166	1.41744	NOTDEG	POSLFC
AC134312.4	0.735681	-0.19939	1.36914	0.183547	0.388262	1.32991	NOTDEG	POSLFC
DFFA	0.735741	4.65115	5.13309	2.06152e-05	0.00240463	4.25812	DEG	POSLFC
ARL15	0.736001	6.01965	3.78299	0.000783125	0.0165706	3.35869	DEG	POSLFC
RAMACL	0.736222	1.47947	2.31276	0.0291606	0.129229	2.18131	NOTDEG	POSLFC
LINC01982	0.736247	1.03371	1.3511	0.186442	0.391626	1.32118	NOTDEG	POSLFC
CHST14	0.73667	0.637701	2.69592	0.0128716	0.0808008	2.4873	NOTDEG	POSLFC
AC020704.1	0.73746	0.275063	1.72236	0.099402	0.26915	1.64776	NOTDEG	POSLFC
PDP1	0.738	3.9249	3.71725	0.000796176	0.0166564	3.35412	DEG	POSLFC
SUSD1	0.738114	2.9233	2.91109	0.00728453	0.0590717	2.68355	NOTDEG	POSLFC
SORCS1	0.738379	4.6015	1.5037	0.143415	0.334739	1.46319	NOTDEG	POSLFC
RTN2	0.738611	2.13545	1.99851	0.0551564	0.189091	1.91764	NOTDEG	POSLFC
FBN2	0.738757	0.759793	1.30154	0.204762	0.414158	1.2681	NOTDEG	POSLFC
FLT1	0.738821	0.830957	1.3625	0.185431	0.390477	1.32422	NOTDEG	POSLFC
TSPAN14	0.73892	5.10954	4.48625	0.000106769	0.00549971	3.87467	DEG	POSLFC
ZPLD1	0.739564	-0.636762	1.44244	0.162482	0.361055	1.39677	NOTDEG	POSLFC
AC100793.4	0.73973	-0.907967	1.49098	0.149052	0.342973	1.44289	NOTDEG	POSLFC
AFAP1	0.739737	3.88657	2.67051	0.0119529	0.0778105	2.51353	NOTDEG	POSLFC
COL26A1	0.740188	3.36256	1.62235	0.114856	0.292757	1.57674	NOTDEG	POSLFC
DNAJC5	0.740194	6.20569	5.4953	1.21235e-05	0.00192823	4.37536	DEG	POSLFC
HRH1	0.740528	6.65518	2.12263	0.0426789	0.161863	2.02684	NOTDEG	POSLFC
SGCZ	0.740647	5.5329	2.26565	0.0362903	0.147468	2.09366	NOTDEG	POSLFC
SLC9B2	0.740997	4.27267	3.09075	0.00442729	0.0441768	2.84599	DEG	POSLFC
NAP1L2	0.741247	2.1946	2.30417	0.0280785	0.126314	2.19619	NOTDEG	POSLFC
KIF3C	0.741326	5.29736	4.81021	3.72209e-05	0.00344746	4.12409	DEG	POSLFC
AL390195.2	0.741498	0.573322	1.74961	0.0913275	0.25482	1.68844	NOTDEG	POSLFC
PAK3	0.741692	4.81673	1.7702	0.0892963	0.251238	1.69912	NOTDEG	POSLFC
CARMIL2	0.741765	0.610732	1.34789	0.187462	0.393041	1.31812	NOTDEG	POSLFC
FBXW9	0.74186	1.59182	2.25082	0.0338091	0.141265	2.12234	NOTDEG	POSLFC
ANKRD20A4	0.742005	1.71518	1.27518	0.211721	0.422369	1.24885	NOTDEG	POSLFC
AC005089.1	0.742686	-0.0292667	1.18002	0.247029	0.460656	1.1576	NOTDEG	POSLFC
AC092813.1	0.742965	-0.487578	1.42245	0.170345	0.370886	1.3711	NOTDEG	POSLFC
GFOD2	0.743499	3.74357	4.21057	0.000272826	0.0089587	3.63982	DEG	POSLFC
HIVEP2	0.743712	6.86365	4.47343	0.000151628	0.00652035	3.78839	DEG	POSLFC
CTF1	0.743847	1.13614	2.04328	0.054459	0.187767	1.92317	NOTDEG	POSLFC
NEUROD1	0.744205	-0.211041	1.47255	0.163372	0.362116	1.39382	NOTDEG	POSLFC
HSD3B7	0.744518	0.945711	1.80268	0.0812371	0.2378	1.74355	NOTDEG	POSLFC
NQO1	0.744656	3.60563	1.82533	0.0800104	0.235924	1.75063	NOTDEG	POSLFC
VCL	0.744791	6.13139	3.02105	0.00501364	0.0472318	2.80616	DEG	POSLFC
PITPNM2	0.745777	6.63514	2.74306	0.010024	0.070559	2.575	NOTDEG	POSLFC
PDGFB	0.745906	0.254282	1.47981	0.149016	0.342957	1.44302	NOTDEG	POSLFC
AC102953.2	0.745957	1.45704	2.00022	0.0544794	0.187804	1.923	NOTDEG	POSLFC
FHL2	0.746101	1.23583	1.61862	0.116	0.294624	1.57179	NOTDEG	POSLFC
RHOB	0.746519	4.98848	2.72531	0.0113254	0.0755598	2.5325	NOTDEG	POSLFC
PTPN9	0.747423	7.60952	2.70792	0.0109188	0.0739784	2.54529	NOTDEG	POSLFC
LHFPL3	0.747484	4.35211	1.5647	0.129154	0.313894	1.51745	NOTDEG	POSLFC
OR2M4	0.747497	-0.316163	1.09343	0.28653	0.503716	1.06577	NOTDEG	POSLFC
ASXL1	0.747736	6.95454	7.72835	6.53714e-08	0.000210365	5.40345	DEG	POSLFC
FRAS1	0.749073	3.54729	1.60231	0.119839	0.30008	1.55545	NOTDEG	POSLFC
GNA14	0.749295	8.7154	2.20186	0.0352442	0.144817	2.10554	NOTDEG	POSLFC
VASH2	0.74968	-0.510474	1.13457	0.265254	0.480759	1.11406	NOTDEG	POSLFC
KCNQ4	0.749734	1.45976	2.12159	0.0419695	0.16037	2.03382	NOTDEG	POSLFC
CXCL2	0.749747	-0.857158	1.18917	0.244446	0.457918	1.16395	NOTDEG	POSLFC
ASB16	0.750314	0.606746	1.94935	0.0617991	0.202913	1.86773	NOTDEG	POSLFC
AC005165.1	0.750507	0.990008	1.66939	0.10511	0.277677	1.62057	NOTDEG	POSLFC
LINC01429	0.751586	0.666636	1.54668	0.132089	0.317661	1.50592	NOTDEG	POSLFC
ABTB1	0.752239	3.36225	1.1955	0.240957	0.45376	1.1726	NOTDEG	POSLFC
AC009145.1	0.75239	0.0234206	2.19387	0.0424464	0.16133	2.02912	NOTDEG	POSLFC
AC007686.4	0.753033	0.166466	1.33242	0.192435	0.399693	1.30341	NOTDEG	POSLFC
POU2F3	0.753044	0.473544	1.31113	0.201688	0.410695	1.27676	NOTDEG	POSLFC
CCR10	0.75436	0.300475	1.74043	0.0917038	0.2555	1.68648	NOTDEG	POSLFC
AL445623.2	0.754731	2.04124	1.41827	0.166086	0.365756	1.38489	NOTDEG	POSLFC
UGDH	0.75633	3.13731	3.6105	0.00116305	0.0205831	3.24779	DEG	POSLFC
AC106799.2	0.75652	-0.575638	2.36314	0.0303256	0.132442	2.16581	NOTDEG	POSLFC
SLC17A7	0.757099	2.9504	1.36642	0.183741	0.388382	1.32932	NOTDEG	POSLFC
SELENON	0.758235	3.93507	3.29863	0.00258861	0.032434	3.01279	DEG	POSLFC
SYT17	0.758395	7.75536	3.55985	0.00122012	0.0210618	3.23413	DEG	POSLFC
AL713851.1	0.759649	-0.479813	1.13171	0.268793	0.485306	1.10585	NOTDEG	POSLFC
RIPOR3	0.759966	1.54488	1.52238	0.139423	0.329013	1.47794	NOTDEG	POSLFC
PIRT	0.760043	2.12195	1.18328	0.246767	0.460419	1.15824	NOTDEG	POSLFC
AL596087.2	0.760093	1.54917	1.89401	0.0675882	0.213669	1.82774	NOTDEG	POSLFC
FBXW7	0.760125	6.69021	4.22777	0.000193224	0.0074915	3.72771	DEG	POSLFC
SNTN	0.760777	-0.88337	1.33663	0.194353	0.402248	1.29781	NOTDEG	POSLFC
HPCAL1	0.760783	5.28783	3.36961	0.00212041	0.0290996	3.07283	DEG	POSLFC
EDNRB-AS1	0.761215	-0.084314	1.30424	0.201754	0.410741	1.27657	NOTDEG	POSLFC
DLX6-AS1	0.761228	2.27545	1.70952	0.097373	0.265991	1.65772	NOTDEG	POSLFC
ARHGAP31-AS1	0.761273	0.866916	1.78634	0.0905379	0.253544	1.69257	NOTDEG	POSLFC
MED13L	0.761611	8.65839	4.95428	2.44838e-05	0.00259865	4.21951	DEG	POSLFC
LINC01533	0.761785	-1.20848	1.32903	0.196416	0.404005	1.29183	NOTDEG	POSLFC
PPP1R15A	0.761864	0.62961	1.65994	0.108857	0.283491	1.60335	NOTDEG	POSLFC
NAV2-IT1	0.762164	0.402517	1.67776	0.10345	0.275503	1.62835	NOTDEG	POSLFC
SIAH2	0.762386	3.18382	3.84821	0.000668943	0.0149498	3.402	DEG	POSLFC
FGF2	0.762644	7.00914	3.16569	0.00345938	0.038421	2.92366	DEG	POSLFC
ABCA10	0.762995	3.56753	2.13251	0.0431964	0.162995	2.02181	NOTDEG	POSLFC
RAD51	0.76305	-0.0848539	1.28055	0.209851	0.420006	1.25398	NOTDEG	POSLFC
CNGB1	0.763313	0.553678	1.12109	0.270858	0.487348	1.10109	NOTDEG	POSLFC
EIF4EBP1	0.763906	0.48634	1.88319	0.0714204	0.220382	1.8028	NOTDEG	POSLFC
N4BP2	0.764089	4.52578	4.96802	6.5921e-05	0.00441945	3.99055	DEG	POSLFC
AC069366.2	0.764262	0.10247	1.94639	0.0607202	0.200751	1.87553	NOTDEG	POSLFC
ABRACL	0.764291	0.823938	2.0924	0.047625	0.173761	1.9807	NOTDEG	POSLFC
LIN28B-AS1	0.764313	0.189899	1.58411	0.126477	0.309742	1.52814	NOTDEG	POSLFC
TNFAIP8L3	0.764386	2.4984	2.60235	0.0140739	0.0855603	2.45537	NOTDEG	POSLFC
MIR924HG	0.764728	-0.4256	1.215	0.233538	0.445947	1.19129	NOTDEG	POSLFC
FMN1	0.764821	4.90667	1.42241	0.166095	0.365756	1.38486	NOTDEG	POSLFC
EPHA2	0.764878	1.12657	1.85656	0.0755573	0.228161	1.77707	NOTDEG	POSLFC
SLC26A4	0.765049	2.3378	1.66269	0.106875	0.280105	1.6124	NOTDEG	POSLFC
TMEM92-AS1	0.765504	-0.265828	1.43002	0.162714	0.361362	1.396	NOTDEG	POSLFC
CNTNAP3C	0.766164	2.32724	2.33188	0.0263783	0.12138	2.2206	NOTDEG	POSLFC
PMEPA1	0.76642	3.38003	2.53165	0.0178107	0.0972814	2.36953	NOTDEG	POSLFC
ALG10B	0.766429	2.82756	4.77626	5.09852e-05	0.00398551	4.05106	DEG	POSLFC
MRAP2	0.766484	0.889352	1.39751	0.172184	0.373281	1.36522	NOTDEG	POSLFC
MKNK2	0.767203	4.61521	3.19087	0.0040334	0.04169	2.87554	DEG	POSLFC
CHEK2	0.767266	1.84792	2.39534	0.0228316	0.111237	2.27624	NOTDEG	POSLFC
UBE2M	0.767352	2.28788	2.13015	0.0412019	0.158597	2.04149	NOTDEG	POSLFC
AC025569.1	0.767834	0.909136	1.91044	0.0671773	0.212668	1.83049	NOTDEG	POSLFC
MFAP4	0.768001	-1.02663	1.45444	0.156394	0.353176	1.4173	NOTDEG	POSLFC
MAPRE2	0.768538	7.57616	3.25088	0.00336178	0.0378922	2.93256	DEG	POSLFC
CX3CL1	0.768812	2.24119	1.68647	0.101746	0.273266	1.63645	NOTDEG	POSLFC
RIPOR2	0.769105	6.09363	3.61118	0.00124734	0.0213197	3.22783	DEG	POSLFC
LOXL1	0.7693	3.33077	2.62311	0.0203939	0.104808	2.31902	NOTDEG	POSLFC
PAX5	0.769594	-0.259555	1.68658	0.103936	0.276133	1.62607	NOTDEG	POSLFC
COL6A2	0.770071	0.494638	0.988642	0.330492	0.545554	0.973122	NOTDEG	POSLFC
MYT1L	0.770169	5.38465	1.69009	0.101916	0.273366	1.63564	NOTDEG	POSLFC
RAPGEF2	0.770318	7.39725	5.35375	1.87159e-05	0.00239316	4.27968	DEG	POSLFC
SNX10	0.770553	3.24128	2.17835	0.0371067	0.149375	2.08459	NOTDEG	POSLFC
GLB1L3	0.77097	1.70072	1.52438	0.137551	0.326378	1.48497	NOTDEG	POSLFC
NUMBL	0.771274	4.62532	3.77741	0.00102563	0.0189683	3.2834	DEG	POSLFC
PKNOX2	0.771449	6.22706	2.48154	0.0187092	0.100149	2.35127	NOTDEG	POSLFC
STARD3	0.771457	5.96236	3.27844	0.00332398	0.03764	2.93607	DEG	POSLFC
MISP3	0.771569	0.625087	1.61229	0.117035	0.295916	1.56734	NOTDEG	POSLFC
LINC02595	0.771713	0.0946721	1.5791	0.127678	0.311578	1.52332	NOTDEG	POSLFC
PRKG2	0.771972	1.83346	2.54503	0.0189452	0.100742	2.34661	NOTDEG	POSLFC
EBI3	0.772209	-0.64885	1.50836	0.141681	0.332585	1.46956	NOTDEG	POSLFC
LINC02043	0.772224	0.769392	1.61635	0.117085	0.295977	1.56713	NOTDEG	POSLFC
FAM43A	0.772245	-0.752323	1.34646	0.187918	0.393655	1.31676	NOTDEG	POSLFC
AC073091.4	0.772381	0.109308	1.28259	0.209148	0.419141	1.25591	NOTDEG	POSLFC
ANO6	0.772423	6.19991	2.87159	0.00730207	0.0590756	2.68274	NOTDEG	POSLFC
FLOT1	0.772528	4.89501	4.5957	9.85655e-05	0.00535632	3.8941	DEG	POSLFC
AL136962.1	0.772646	3.34964	1.81868	0.0786331	0.233504	1.75867	NOTDEG	POSLFC
TMEM179	0.772706	1.45872	1.04344	0.305699	0.52197	1.02429	NOTDEG	POSLFC
CAV1	0.773376	-0.849443	1.1926	0.243298	0.456166	1.16678	NOTDEG	POSLFC
ANKRD6	0.774344	5.71956	3.44525	0.00190279	0.0272992	3.105	DEG	POSLFC
FSTL5	0.774636	5.52376	1.84722	0.0742786	0.225996	1.78489	NOTDEG	POSLFC
ZDBF2	0.775048	4.40551	5.18799	1.76898e-05	0.00233941	4.29222	DEG	POSLFC
PPFIA2	0.775303	8.1428	3.37333	0.00200831	0.0282011	3.089	DEG	POSLFC
RGMB	0.775468	3.11463	2.81091	0.00848911	0.0644672	2.63197	NOTDEG	POSLFC
AC025160.1	0.775667	0.449997	1.70941	0.0973846	0.265991	1.65767	NOTDEG	POSLFC
SLCO4A1	0.77637	1.87728	2.08584	0.0481451	0.17503	1.97609	NOTDEG	POSLFC
EPHA3	0.777879	2.96174	2.23307	0.035285	0.144923	2.10507	NOTDEG	POSLFC
PPP1CB	0.777885	6.11161	4.77204	4.12406e-05	0.00360305	4.10042	DEG	POSLFC
MMP17	0.778388	2.50765	1.2591	0.217392	0.429138	1.23349	NOTDEG	POSLFC
TTC9	0.778547	1.96575	1.98753	0.0557587	0.190311	1.91292	NOTDEG	POSLFC
GUCY1A2	0.778557	4.946	2.91458	0.0072994	0.0590756	2.68287	NOTDEG	POSLFC
STEAP1	0.778761	-0.548852	1.21291	0.234325	0.446672	1.18929	NOTDEG	POSLFC
MATR3	0.779219	1.50495	2.52267	0.0169932	0.0948006	2.38685	NOTDEG	POSLFC
SLC35F4	0.779567	1.98989	1.69043	0.10727	0.280683	1.61059	NOTDEG	POSLFC
BICD2	0.780221	4.29013	4.13272	0.000261351	0.0087304	3.65087	DEG	POSLFC
CARNMT1-AS1	0.78065	1.76354	2.71092	0.0119129	0.077734	2.51471	NOTDEG	POSLFC
LASP1	0.780808	5.18139	4.82828	7.07944e-05	0.00456625	3.9736	DEG	POSLFC
NEIL2	0.780941	2.56529	2.97599	0.00589932	0.0520348	2.75333	NOTDEG	POSLFC
PSMA8	0.781198	-0.93749	1.28892	0.206963	0.417036	1.26196	NOTDEG	POSLFC
KCNJ3	0.781368	5.48888	2.56747	0.0159498	0.0914607	2.41006	NOTDEG	POSLFC
EFNA1	0.781411	2.39364	1.64508	0.111621	0.288301	1.59095	NOTDEG	POSLFC
GAS2L3	0.782344	0.0986516	1.61409	0.116645	0.295263	1.56901	NOTDEG	POSLFC
STOM	0.782673	4.7354	3.38897	0.00235348	0.0306827	3.04157	DEG	POSLFC
RHCG	0.78299	2.70316	2.25042	0.0316602	0.135843	2.14868	NOTDEG	POSLFC
TAB2	0.78311	7.24361	3.95504	0.00102816	0.0189969	3.2827	DEG	POSLFC
AC093866.1	0.783232	0.0992014	1.62941	0.114804	0.292664	1.57696	NOTDEG	POSLFC
PSKH1	0.7834	4.20401	3.83971	0.000569161	0.0136007	3.4459	DEG	POSLFC
AC239727.1	0.78383	-1.44758	1.32258	0.195651	0.403462	1.29404	NOTDEG	POSLFC
AC011995.2	0.784043	2.31957	1.25979	0.217147	0.428743	1.23415	NOTDEG	POSLFC
NOVA2	0.78477	4.60095	4.13715	0.000249157	0.00852443	3.66313	DEG	POSLFC
AKT1S1	0.784784	2.26714	2.23445	0.0328011	0.138613	2.13451	NOTDEG	POSLFC
OR8A1	0.785471	-1.02355	1.95438	0.0631416	0.204966	1.85819	NOTDEG	POSLFC
NPIPA2	0.785569	0.341628	1.60883	0.118017	0.297672	1.56315	NOTDEG	POSLFC
JAK3	0.785968	0.742053	1.66509	0.105971	0.278873	1.61657	NOTDEG	POSLFC
LINC02389	0.786507	3.23104	2.59929	0.015177	0.088961	2.42813	NOTDEG	POSLFC
CEMIP	0.786581	3.5937	2.34503	0.027971	0.126019	2.19769	NOTDEG	POSLFC
GALNT16	0.786846	3.90911	2.03716	0.0502814	0.179651	1.95756	NOTDEG	POSLFC
TMCC2	0.787032	4.59565	2.7442	0.01086	0.0738844	2.54717	NOTDEG	POSLFC
NOTUM	0.787306	0.183317	1.24787	0.223555	0.435385	1.21713	NOTDEG	POSLFC
WNT5A	0.787489	1.30602	1.79457	0.0853024	0.245238	1.72072	NOTDEG	POSLFC
KRT222	0.787576	1.1224	1.71041	0.0997098	0.26956	1.64626	NOTDEG	POSLFC
SERINC5	0.78774	6.9066	3.80005	0.000783812	0.0165706	3.35845	DEG	POSLFC
SCNN1G	0.787859	-1.00665	1.68821	0.108036	0.282077	1.60708	NOTDEG	POSLFC
DDIT4	0.788646	3.55902	2.22038	0.0345783	0.143239	2.11326	NOTDEG	POSLFC
DUSP15	0.788669	2.45867	2.90867	0.0066566	0.0558564	2.71355	NOTDEG	POSLFC
CD36	0.788888	0.663136	1.30314	0.202124	0.411235	1.27552	NOTDEG	POSLFC
R3HDM4	0.789406	2.65798	3.31542	0.00234013	0.0306448	3.04328	DEG	POSLFC
HDAC7	0.78941	5.67412	3.48502	0.00191871	0.0274418	3.10254	DEG	POSLFC
AL512662.2	0.790034	5.26972	3.42503	0.00194687	0.0277521	3.09822	DEG	POSLFC
RBM47	0.790087	1.86424	1.34853	0.192699	0.399982	1.30264	NOTDEG	POSLFC
TEX26	0.790272	1.88436	1.8639	0.0735969	0.22463	1.78911	NOTDEG	POSLFC
LINC01396	0.790904	1.29132	2.04639	0.0517417	0.182404	1.94528	NOTDEG	POSLFC
AL137856.1	0.790925	0.158596	1.94259	0.0655183	0.209754	1.8417	NOTDEG	POSLFC
ST3GAL2	0.791495	5.71285	4.3771	0.000207049	0.00774749	3.71026	DEG	POSLFC
RGPD2	0.791767	0.322297	1.34729	0.190046	0.39665	1.31044	NOTDEG	POSLFC
PLB1	0.792115	1.36831	2.19549	0.0357406	0.14608	2.09987	NOTDEG	POSLFC
JCAD	0.792508	1.70323	2.051	0.0488006	0.176615	1.97033	NOTDEG	POSLFC
IKBIP	0.792853	1.23021	2.01679	0.0537127	0.186236	1.92915	NOTDEG	POSLFC
PTCH2	0.792894	4.89552	2.79113	0.00934412	0.0682809	2.5992	NOTDEG	POSLFC
YAP1	0.793023	7.50118	2.72452	0.0106284	0.0729257	2.55469	NOTDEG	POSLFC
SOD2	0.793263	5.99513	4.38598	0.00013037	0.00612596	3.82576	DEG	POSLFC
TUBA1B	0.793497	4.13301	1.7729	0.0891866	0.251238	1.6997	NOTDEG	POSLFC
GRIP1	0.793794	6.36158	2.49651	0.0180671	0.0981197	2.36424	NOTDEG	POSLFC
PNPLA6	0.794124	5.39214	4.7293	0.000147983	0.00652035	3.79443	DEG	POSLFC
PGLYRP2	0.794169	-0.916726	1.31737	0.199758	0.408097	1.28224	NOTDEG	POSLFC
RIN1	0.794333	0.751586	1.74912	0.0901676	0.252897	1.69451	NOTDEG	POSLFC
LINC01090	0.794842	2.11201	1.5269	0.137462	0.326258	1.48531	NOTDEG	POSLFC
STK24	0.795088	5.98213	3.89394	0.000490117	0.012446	3.4861	DEG	POSLFC
ADAM33	0.795165	3.21417	1.8943	0.0698999	0.217686	1.81256	NOTDEG	POSLFC
RAB11FIP5	0.795177	3.17508	3.48463	0.00172132	0.0256049	3.13453	DEG	POSLFC
EBF1	0.795186	1.3972	1.61499	0.116447	0.295251	1.56986	NOTDEG	POSLFC
KLF4	0.795226	0.714132	1.9875	0.0568243	0.192384	1.90466	NOTDEG	POSLFC
FTL	0.79523	4.58054	2.32657	0.0267876	0.12265	2.2146	NOTDEG	POSLFC
AF131215.4	0.795668	1.05028	1.7635	0.0882556	0.250004	1.70467	NOTDEG	POSLFC
ELF4	0.795963	0.069571	2.16091	0.0385441	0.152502	2.06902	NOTDEG	POSLFC
COL14A1	0.796032	1.22056	1.60107	0.122721	0.304601	1.54345	NOTDEG	POSLFC
AC010173.1	0.796266	-0.218156	2.06973	0.0469876	0.172185	1.98641	NOTDEG	POSLFC
DACH2	0.796661	2.00831	1.97805	0.0568701	0.192456	1.90431	NOTDEG	POSLFC
FGF5	0.796807	-0.0979172	1.55092	0.133958	0.320941	1.49867	NOTDEG	POSLFC
LIMS2	0.797236	0.306324	1.75992	0.0882864	0.250004	1.70451	NOTDEG	POSLFC
GRIN2A	0.797273	5.5184	1.75302	0.0909285	0.254074	1.69052	NOTDEG	POSLFC
GNB5	0.797481	4.59003	4.12361	0.000339478	0.00996145	3.58315	DEG	POSLFC
COL27A1	0.797783	5.85329	2.01031	0.0559959	0.190884	1.91107	NOTDEG	POSLFC
AC003991.1	0.797792	4.85316	2.50016	0.0191069	0.101212	2.34344	NOTDEG	POSLFC
PLPPR4	0.798082	3.02769	1.93286	0.0624337	0.203888	1.8632	NOTDEG	POSLFC
CELF2-DT	0.798356	0.569054	2.15011	0.0430468	0.162843	2.02326	NOTDEG	POSLFC
MYO1C	0.798525	3.46645	4.24118	0.000331279	0.0097953	3.58953	DEG	POSLFC
FLRT3	0.798699	1.16876	1.89242	0.0689034	0.216077	1.81905	NOTDEG	POSLFC
MVP	0.798835	4.84235	3.23671	0.00309105	0.0362368	2.95854	DEG	POSLFC
FCGR3A	0.799006	-0.941993	1.4099	0.170631	0.371301	1.37018	NOTDEG	POSLFC
TTC6	0.799891	1.13967	0.970877	0.339124	0.554522	0.955897	NOTDEG	POSLFC
LINC00395	0.79992	-1.36913	1.22908	0.232664	0.445044	1.19352	NOTDEG	POSLFC
DMTN	0.799976	3.9967	2.84105	0.00823271	0.0634437	2.64237	NOTDEG	POSLFC
PPFIA4	0.800173	4.00357	2.91386	0.00719468	0.0585892	2.6877	NOTDEG	POSLFC
DISC1FP1	0.800174	1.88275	1.70303	0.101993	0.273435	1.63527	NOTDEG	POSLFC
TRIO	0.800333	8.80641	4.3791	0.0001262	0.00600165	3.83376	DEG	POSLFC
PNMA6F	0.800621	-0.220061	1.12092	0.273959	0.490323	1.09399	NOTDEG	POSLFC
AC244090.3	0.80112	-1.22432	1.59026	0.128284	0.312503	1.52091	NOTDEG	POSLFC
ICA1	0.801514	3.29929	1.84141	0.0773076	0.230841	1.76653	NOTDEG	POSLFC
SPACA6P-AS	0.802617	0.480837	2.04018	0.0526142	0.184169	1.93807	NOTDEG	POSLFC
CDYL2	0.803378	4.82745	3.92906	0.000558772	0.0134404	3.45088	DEG	POSLFC
MAN1A1	0.803444	4.29546	2.48047	0.0187559	0.100288	2.35035	NOTDEG	POSLFC
CCND2	0.803862	4.35567	2.84541	0.00813883	0.0631102	2.64626	NOTDEG	POSLFC
PARP9	0.80426	4.65401	3.03776	0.00557591	0.0501676	2.77173	NOTDEG	POSLFC
MED20	0.804564	2.14147	3.03588	0.0048279	0.0462505	2.8183	DEG	POSLFC
GPR1	0.804642	-0.676778	1.51899	0.138899	0.328406	1.4799	NOTDEG	POSLFC
AC092652.2	0.804744	-0.228496	1.39844	0.173675	0.374731	1.36049	NOTDEG	POSLFC
CACNA1C	0.804768	7.64355	4.09632	0.000279299	0.00899494	3.63378	DEG	POSLFC
TMC5	0.804817	0.621121	2.57089	0.0151702	0.0889564	2.42829	NOTDEG	POSLFC
PLOD2	0.805165	6.6344	2.89034	0.00848658	0.0644672	2.63207	NOTDEG	POSLFC
ARHGAP10	0.805771	3.09418	1.95449	0.0644061	0.207257	1.84936	NOTDEG	POSLFC
AC092353.1	0.805771	-0.361702	1.47592	0.150052	0.344455	1.43935	NOTDEG	POSLFC
ARAP3	0.806053	0.946616	1.35276	0.185918	0.391076	1.32275	NOTDEG	POSLFC
DYRK3	0.8061	2.77836	2.86927	0.00849203	0.0644672	2.63185	NOTDEG	POSLFC
ACER2	0.806502	2.14084	3.20769	0.00337853	0.0380349	2.93102	DEG	POSLFC
FGF13	0.806648	3.4453	2.03564	0.0516286	0.182205	1.94622	NOTDEG	POSLFC
AL354743.2	0.80692	0.22826	1.54663	0.134592	0.321731	1.49624	NOTDEG	POSLFC
TIGD5	0.807233	1.61166	3.37748	0.00240099	0.0310558	3.03555	DEG	POSLFC
CRK	0.807796	5.63813	4.17634	0.000332798	0.00982516	3.58833	DEG	POSLFC
IFFO2	0.807917	4.76983	3.14765	0.00426836	0.0432844	2.85762	DEG	POSLFC
NPM2	0.807992	2.59391	2.28045	0.0296116	0.130415	2.17525	NOTDEG	POSLFC
SPATA18	0.808058	-0.000512834	1.59233	0.122685	0.30459	1.5436	NOTDEG	POSLFC
FBXO32	0.808113	4.64815	2.32486	0.0268	0.122678	2.21442	NOTDEG	POSLFC
MRPL49	0.80817	1.16945	1.72663	0.0942355	0.260449	1.67347	NOTDEG	POSLFC
ZCCHC24	0.808648	6.75415	3.95725	0.000515634	0.0128795	3.4725	DEG	POSLFC
SAMD3	0.809249	1.11967	1.97981	0.0566619	0.192205	1.90591	NOTDEG	POSLFC
SCN3B	0.809602	2.51957	1.51418	0.140111	0.330264	1.47538	NOTDEG	POSLFC
LINC00963	0.809624	5.08955	3.43909	0.00168639	0.0252999	3.14054	DEG	POSLFC
FRMD3	0.809724	4.08833	3.73654	0.000755325	0.0162088	3.36867	DEG	POSLFC
AL365361.1	0.810106	0.398672	1.68721	0.102622	0.274359	1.63227	NOTDEG	POSLFC
KIAA0408	0.810198	3.88306	3.65045	0.00101963	0.0189161	3.28505	DEG	POSLFC
MRC1	0.810372	0.716476	1.38773	0.175113	0.376807	1.35596	NOTDEG	POSLFC
EPCAM-DT	0.810745	4.605	2.98579	0.00565273	0.0506014	2.76727	NOTDEG	POSLFC
NELL2	0.812298	5.48413	2.00741	0.0552278	0.189239	1.91708	NOTDEG	POSLFC
NOS1AP	0.812487	4.3478	3.86384	0.000628574	0.0145	3.41898	DEG	POSLFC
NIBAN2	0.812508	2.77663	3.20643	0.00312415	0.0365362	2.95525	DEG	POSLFC
CLVS2	0.812553	4.88341	3.5459	0.00128845	0.021765	3.21854	DEG	POSLFC
EPB41	0.812894	5.68435	4.76995	4.21667e-05	0.00365092	4.09528	DEG	POSLFC
AC011444.3	0.812978	2.46313	2.73818	0.0123331	0.0790776	2.50247	NOTDEG	POSLFC
LINC00861	0.813367	-0.246088	1.23384	0.229058	0.440613	1.20279	NOTDEG	POSLFC
KLHL6	0.813555	0.548365	1.48329	0.148094	0.341665	1.4463	NOTDEG	POSLFC
TRPM1	0.81379	0.55091	1.08094	0.288061	0.504845	1.06238	NOTDEG	POSLFC
HIST1H2BE	0.814025	0.939226	2.37466	0.023937	0.114826	2.25814	NOTDEG	POSLFC
RHBDF2	0.814255	1.96447	1.81117	0.0798143	0.23557	1.75176	NOTDEG	POSLFC
SAMHD1	0.814961	4.87278	4.36004	0.00030359	0.00934834	3.61222	DEG	POSLFC
NDRG1	0.814995	5.95165	3.32885	0.0025429	0.0321745	3.01819	DEG	POSLFC
GLI2	0.81638	6.96444	2.72234	0.0105429	0.0726386	2.5575	NOTDEG	POSLFC
FRMPD4	0.81654	6.10852	1.81974	0.0784816	0.233234	1.75956	NOTDEG	POSLFC
SPRED3	0.816566	3.01327	2.43247	0.0237879	0.114348	2.26054	NOTDEG	POSLFC
STAMBPL1	0.816963	3.6728	2.76823	0.00982469	0.0697665	2.58194	NOTDEG	POSLFC
TIMP2	0.81712	5.32221	3.10582	0.00438988	0.0440768	2.8487	DEG	POSLFC
CYB5R3	0.817905	5.02725	4.91691	3.91378e-05	0.00348236	4.11251	DEG	POSLFC
ESYT3	0.818105	2.81352	2.40454	0.0252789	0.118523	2.23711	NOTDEG	POSLFC
AC092131.1	0.818763	0.903109	1.37452	0.181065	0.385276	1.33748	NOTDEG	POSLFC
CCDC110	0.81896	0.197597	1.76633	0.0899587	0.252533	1.69562	NOTDEG	POSLFC
TNFRSF11B	0.819786	2.90384	2.76863	0.0106283	0.0729257	2.55469	NOTDEG	POSLFC
BANP	0.820006	5.65484	3.90488	0.00072056	0.0158097	3.38163	DEG	POSLFC
AC087457.1	0.820282	0.50304	1.96093	0.0628482	0.204486	1.86026	NOTDEG	POSLFC
SMTN	0.820664	4.34115	2.21847	0.0357645	0.146104	2.09959	NOTDEG	POSLFC
AC110614.1	0.821349	2.60879	1.44971	0.1574	0.354495	1.41387	NOTDEG	POSLFC
TLE5	0.821515	5.1163	4.6619	5.64756e-05	0.00417416	4.02707	DEG	POSLFC
LINC02336	0.821543	0.477981	2.30573	0.0307837	0.133555	2.15986	NOTDEG	POSLFC
WDR62	0.821805	0.884587	2.2597	0.031014	0.134324	2.15689	NOTDEG	POSLFC
PALLD	0.822126	7.97843	2.66376	0.0121497	0.0784834	2.50777	NOTDEG	POSLFC
AC012568.1	0.822418	-1.27225	1.58071	0.128306	0.312518	1.52082	NOTDEG	POSLFC
AL161449.2	0.824138	-0.425645	1.39966	0.171686	0.372755	1.36681	NOTDEG	POSLFC
RELB	0.824189	2.97113	2.59864	0.0141991	0.0857005	2.45219	NOTDEG	POSLFC
GML	0.824962	-1.17051	1.41962	0.168009	0.368051	1.37863	NOTDEG	POSLFC
OVCH1	0.825003	2.03321	2.83784	0.00855787	0.0646858	2.62923	NOTDEG	POSLFC
LNCAROD	0.825434	1.60432	1.66882	0.108722	0.283217	1.60396	NOTDEG	POSLFC
TFE3	0.825809	4.16332	4.30262	0.000327149	0.00971784	3.5928	DEG	POSLFC
LINC02198	0.826093	2.37307	2.42179	0.0254458	0.118874	2.23457	NOTDEG	POSLFC
LITAF	0.826172	4.51611	3.23325	0.00321001	0.0369582	2.94688	DEG	POSLFC
SMAD3	0.82683	6.4635	4.27862	0.000167459	0.00685796	3.76364	DEG	POSLFC
PDE8B	0.827285	6.4651	3.42354	0.00204495	0.0285289	3.08362	DEG	POSLFC
LRRTM4	0.828185	8.47043	1.69736	0.0996477	0.269474	1.64656	NOTDEG	POSLFC
P2RY8	0.828463	-0.391983	1.83682	0.0785066	0.233273	1.75942	NOTDEG	POSLFC
GRIA4	0.828692	6.0727	1.72242	0.0975597	0.26632	1.6568	NOTDEG	POSLFC
ABCA7	0.82873	3.66875	2.80825	0.00941086	0.0684388	2.59676	NOTDEG	POSLFC
ZSCAN31	0.829112	3.63277	1.90033	0.0678332	0.214055	1.82611	NOTDEG	POSLFC
TLL1	0.829225	0.922843	1.42576	0.166097	0.365756	1.38485	NOTDEG	POSLFC
TENT4B	0.829699	4.96186	5.11468	2.01418e-05	0.00240463	4.26331	DEG	POSLFC
MRPL28	0.829723	2.26031	1.65241	0.108545	0.282832	1.60477	NOTDEG	POSLFC
SEZ6L	0.829846	4.71494	2.17822	0.0374754	0.150088	2.08055	NOTDEG	POSLFC
FXYD3	0.832193	2.50105	3.44359	0.00259289	0.0324666	3.01229	DEG	POSLFC
CDH23	0.832948	5.2516	2.19947	0.0362136	0.147327	2.09452	NOTDEG	POSLFC
DSCAM	0.833583	6.15905	1.97064	0.0592365	0.197518	1.88643	NOTDEG	POSLFC
PTCHD1	0.833658	6.05767	2.7571	0.00968599	0.0694573	2.58684	NOTDEG	POSLFC
CCDC167	0.834002	1.64359	2.29581	0.0296793	0.130446	2.17434	NOTDEG	POSLFC
PML	0.834015	4.38416	3.21598	0.00303601	0.0359043	2.96407	DEG	POSLFC
ACKR1	0.834249	-0.0484995	1.73551	0.0950135	0.261913	1.66952	NOTDEG	POSLFC
AC138305.1	0.834404	1.61706	1.6934	0.100415	0.270896	1.64285	NOTDEG	POSLFC
ITGA9	0.834725	4.52441	2.52762	0.0172782	0.0957326	2.38073	NOTDEG	POSLFC
SCARNA9	0.835244	1.86617	2.00401	0.0597141	0.198527	1.8829	NOTDEG	POSLFC
PPARG	0.835547	2.39131	1.7143	0.0973978	0.265991	1.6576	NOTDEG	POSLFC
SHMT2	0.836644	0.632673	1.73255	0.0931156	0.258241	1.67919	NOTDEG	POSLFC
RANBP9	0.837324	6.25287	5.2455	2.03576e-05	0.00240463	4.26093	DEG	POSLFC
RAB13	0.838664	1.70395	2.43325	0.0228013	0.111146	2.27675	NOTDEG	POSLFC
SEPTIN9	0.838974	6.15448	3.44358	0.00166633	0.0251749	3.14404	DEG	POSLFC
IGFBP4	0.839216	-0.517255	1.64892	0.109282	0.284022	1.60143	NOTDEG	POSLFC
RASAL2	0.839466	6.44229	4.67379	5.85883e-05	0.00420529	4.01843	DEG	POSLFC
U91319.1	0.840029	2.36325	1.56481	0.129535	0.31452	1.51594	NOTDEG	POSLFC
STK40	0.840178	4.69417	2.78838	0.00936782	0.0683833	2.59833	NOTDEG	POSLFC
RTN4RL1	0.840721	3.55844	2.18888	0.0374317	0.150027	2.08102	NOTDEG	POSLFC
SLC8A1	0.841415	6.01183	1.87678	0.0711329	0.219992	1.80463	NOTDEG	POSLFC
SCARA3	0.843174	6.72761	3.02135	0.00500973	0.0472318	2.80641	DEG	POSLFC
RNF175	0.843659	3.05457	2.16014	0.0402386	0.156512	2.05129	NOTDEG	POSLFC
CLSTN3	0.843765	3.86445	2.8116	0.00847235	0.0644285	2.63264	NOTDEG	POSLFC
AEN	0.84419	0.681669	1.86774	0.071332	0.220234	1.80336	NOTDEG	POSLFC
BX005019.1	0.844459	0.291904	1.90171	0.0671517	0.21265	1.83066	NOTDEG	POSLFC
TSC22D1	0.844587	6.73051	5.75582	3.61397e-06	0.00107497	4.63243	DEG	POSLFC
TBR1	0.844947	1.25584	1.36307	0.182681	0.387324	1.33255	NOTDEG	POSLFC
FEM1B	0.845051	4.31427	4.5445	0.000100626	0.00540836	3.88908	DEG	POSLFC
GRIN2B	0.84561	5.1742	1.75383	0.0893425	0.251238	1.69888	NOTDEG	POSLFC
PLCXD2	0.845661	0.466297	1.52512	0.137367	0.32623	1.48567	NOTDEG	POSLFC
MRTFA	0.846193	7.05929	5.34098	8.07794e-06	0.00163031	4.46311	DEG	POSLFC
ARHGAP20	0.847133	2.81848	2.45803	0.0199657	0.103789	2.32699	NOTDEG	POSLFC
MAGIX	0.847421	0.590271	1.93975	0.0615557	0.20237	1.86948	NOTDEG	POSLFC
AC010359.3	0.847799	4.01331	2.68129	0.0123761	0.0791301	2.50123	NOTDEG	POSLFC
LINC01117	0.848364	1.20773	1.99056	0.0554082	0.189584	1.91566	NOTDEG	POSLFC
SLC38A2	0.848704	5.10922	3.66171	0.00105774	0.0192742	3.2747	DEG	POSLFC
SPX	0.84929	3.39586	2.04803	0.0562215	0.191248	1.90931	NOTDEG	POSLFC
RAB3C	0.849573	3.74333	2.3329	0.0267663	0.122601	2.21491	NOTDEG	POSLFC
MAP3K9	0.849951	3.7551	3.79341	0.000814254	0.0169402	3.3479	DEG	POSLFC
ANAPC16	0.850156	6.09626	4.31065	0.00021537	0.0079339	3.70027	DEG	POSLFC
MRTFB	0.850291	6.67642	4.78323	5.72595e-05	0.00417416	4.02383	DEG	POSLFC
CNN3	0.85079	7.04909	3.16444	0.00347056	0.0384449	2.92266	DEG	POSLFC
TENM3	0.851301	5.88898	3.12464	0.00384622	0.0407625	2.89051	DEG	POSLFC
LAMB1	0.851408	2.38929	2.0821	0.045678	0.168891	1.99836	NOTDEG	POSLFC
SESN2	0.852166	3.01289	3.21525	0.00340096	0.0380892	2.92896	DEG	POSLFC
SH3RF2	0.852388	0.0467311	1.46663	0.152548	0.348321	1.43059	NOTDEG	POSLFC
TUNAR	0.852527	0.0189993	1.62291	0.114736	0.292644	1.57726	NOTDEG	POSLFC
GASK1A	0.854186	7.28522	3.85914	0.000816918	0.0169421	3.347	DEG	POSLFC
TBC1D9	0.854244	2.57517	2.00845	0.0533763	0.185558	1.93186	NOTDEG	POSLFC
TMEM182	0.854639	2.00357	2.8698	0.0083241	0.0638544	2.63863	NOTDEG	POSLFC
DIAPH2	0.854679	5.50444	5.1228	2.06737e-05	0.00240463	4.25749	DEG	POSLFC
AC068759.1	0.855395	-0.999666	1.45379	0.156115	0.353	1.41826	NOTDEG	POSLFC
NPTXR	0.85569	4.26839	2.83559	0.00798479	0.0624424	2.65271	NOTDEG	POSLFC
SESN1	0.856398	6.52512	4.60605	7.12258e-05	0.00456625	3.97215	DEG	POSLFC
NIPAL2	0.857571	3.00439	1.67907	0.103191	0.275309	1.62958	NOTDEG	POSLFC
AL356215.1	0.857654	-1.63215	1.47568	0.153088	0.348977	1.42871	NOTDEG	POSLFC
LINC-PINT	0.857767	5.32882	4.0496	0.000433073	0.0115884	3.51906	DEG	POSLFC
MYT1	0.858793	1.20236	1.27019	0.214625	0.425898	1.24095	NOTDEG	POSLFC
ACER1	0.858812	0.554169	2.08262	0.048386	0.17551	1.97396	NOTDEG	POSLFC
PLA2G4A	0.858847	0.973894	1.79093	0.0873167	0.248513	1.70973	NOTDEG	POSLFC
CDKN2A	0.858964	1.59032	2.06795	0.0482784	0.175284	1.97491	NOTDEG	POSLFC
TRAM2	0.859197	2.93719	3.14545	0.00366396	0.0397079	2.90573	DEG	POSLFC
AC136431.1	0.859397	0.946968	1.88652	0.0688317	0.216005	1.81952	NOTDEG	POSLFC
AC021733.4	0.859659	0.844177	1.66317	0.10651	0.279568	1.61408	NOTDEG	POSLFC
LINC01622	0.859813	0.306721	1.47095	0.151383	0.346643	1.43467	NOTDEG	POSLFC
UBE2B	0.859881	5.92613	6.4224	3.61888e-06	0.00107497	4.63215	DEG	POSLFC
AC022325.2	0.859952	0.355574	1.36533	0.181975	0.386454	1.3347	NOTDEG	POSLFC
HECW1	0.860915	4.92255	2.14148	0.0409503	0.158039	2.04403	NOTDEG	POSLFC
JADE2	0.861099	3.99098	4.99937	2.21112e-05	0.00248436	4.24243	DEG	POSLFC
LNCTAM34A	0.86122	0.447196	1.6848	0.10207	0.273566	1.6349	NOTDEG	POSLFC
AL354861.2	0.86202	-0.15594	1.66386	0.106262	0.279257	1.61523	NOTDEG	POSLFC
SIPA1L1	0.86221	8.58967	5.33267	8.27306e-06	0.00163031	4.45799	DEG	POSLFC
TLN2	0.862263	7.33222	5.84117	4.49919e-06	0.00119	4.58688	DEG	POSLFC
LINC01945	0.862691	-0.556586	1.52195	0.138248	0.3274	1.48235	NOTDEG	POSLFC
FGFR1	0.862713	6.95187	4.79296	8.58508e-05	0.00510033	3.92745	DEG	POSLFC
C2CD2	0.862945	5.44934	3.79438	0.00102973	0.0190069	3.28227	DEG	POSLFC
LINC01600	0.864157	3.429	3.8409	0.00384679	0.0407625	2.89046	DEG	POSLFC
PAK5	0.864325	3.83057	2.48082	0.0199472	0.103728	2.32734	NOTDEG	POSLFC
SYNE2	0.865912	4.42034	3.11304	0.0045948	0.0450961	2.83415	DEG	POSLFC
GAB2	0.8662	6.916	2.70284	0.012383	0.0791301	2.50104	NOTDEG	POSLFC
AC093849.3	0.866235	0.827589	2.01616	0.0540226	0.186796	1.92665	NOTDEG	POSLFC
PTPA	0.867529	5.11274	4.21351	0.000239221	0.00830733	3.67353	DEG	POSLFC
SHANK1	0.868888	3.22118	3.23509	0.00360375	0.0392006	2.91091	DEG	POSLFC
TSPAN11	0.868931	2.3354	2.60248	0.0169153	0.0945574	2.38854	NOTDEG	POSLFC
MT1M	0.86923	3.2254	2.81995	0.00831631	0.0638201	2.63895	NOTDEG	POSLFC
AC008591.1	0.869512	1.80602	1.97744	0.0576394	0.193982	1.89843	NOTDEG	POSLFC
CAV2	0.869528	0.0322892	1.4028	0.173593	0.374731	1.36075	NOTDEG	POSLFC
ANXA1	0.869596	-0.693971	1.52766	0.141473	0.332381	1.47033	NOTDEG	POSLFC
ERBIN	0.870003	9.10114	4.15277	0.000524067	0.0130395	3.46814	DEG	POSLFC
SMS	0.870267	5.48607	4.7237	9.92949e-05	0.00537027	3.89231	DEG	POSLFC
PTH2R	0.870987	1.74619	1.1659	0.25547	0.470221	1.13716	NOTDEG	POSLFC
CYP4X1	0.871031	1.49537	2.08494	0.0454759	0.168434	2.00023	NOTDEG	POSLFC
FNDC4	0.871298	2.05633	1.8413	0.0751652	0.227475	1.77946	NOTDEG	POSLFC
NIBAN3	0.872194	1.10568	2.303	0.0319423	0.136447	2.14513	NOTDEG	POSLFC
GHR	0.872595	3.7652	3.25595	0.00314098	0.0366514	2.95359	DEG	POSLFC
ITPKB	0.872828	8.89508	4.3909	0.000121963	0.00587246	3.84215	DEG	POSLFC
MAST4-IT1	0.872955	1.38534	2.65775	0.0145364	0.0867869	2.44373	NOTDEG	POSLFC
ARID3A	0.873493	3.38246	2.43622	0.0263011	0.121165	2.22174	NOTDEG	POSLFC
KLB	0.873541	-0.90187	1.80645	0.0845394	0.244025	1.72493	NOTDEG	POSLFC
VASP	0.873622	3.0021	3.9013	0.00113005	0.0201841	3.25597	DEG	POSLFC
CA7	0.873665	-0.151083	1.60638	0.118329	0.297991	1.56182	NOTDEG	POSLFC
TMEM238L	0.873881	-0.165312	1.66515	0.10596	0.278873	1.61662	NOTDEG	POSLFC
MYO1B	0.874889	1.97087	1.6163	0.116694	0.295338	1.5688	NOTDEG	POSLFC
AL359317.1	0.874996	0.69583	1.41855	0.166011	0.365699	1.38513	NOTDEG	POSLFC
LINC01476	0.875241	1.31379	1.64947	0.109179	0.283985	1.60189	NOTDEG	POSLFC
AC117453.1	0.875377	1.26369	1.4848	0.147731	0.341236	1.44759	NOTDEG	POSLFC
MEG8	0.8755	5.49007	2.3922	0.0242294	0.115806	2.25347	NOTDEG	POSLFC
MEST	0.876047	3.1153	3.41796	0.00294658	0.0351483	2.97326	DEG	POSLFC
CCSER1	0.876071	6.61483	1.92165	0.0655947	0.209964	1.84118	NOTDEG	POSLFC
ARL9	0.876288	0.54813	1.97362	0.0573959	0.193403	1.90028	NOTDEG	POSLFC
KCNK15-AS1	0.876436	2.463	2.64891	0.0140962	0.0856003	2.4548	NOTDEG	POSLFC
C8orf88	0.876476	1.12758	2.29387	0.0295857	0.130361	2.17559	NOTDEG	POSLFC
AC005736.1	0.876827	0.193842	1.61778	0.117331	0.296332	1.56607	NOTDEG	POSLFC
HCK	0.879592	1.46656	1.68972	0.103041	0.275095	1.63029	NOTDEG	POSLFC
AC019330.1	0.881015	0.0327705	1.95937	0.0596733	0.198445	1.8832	NOTDEG	POSLFC
CDH8	0.882061	4.64192	2.26704	0.0313807	0.135034	2.15221	NOTDEG	POSLFC
LIN37	0.882902	2.59095	4.61191	0.000106937	0.00549971	3.87429	DEG	POSLFC
C18orf63	0.883128	-1.18959	1.64574	0.109921	0.285339	1.59855	NOTDEG	POSLFC
AC015943.1	0.883227	1.29653	1.60007	0.119765	0.300004	1.55576	NOTDEG	POSLFC
AL136305.1	0.883306	0.0989413	1.30292	0.203743	0.413134	1.27096	NOTDEG	POSLFC
PTMS	0.883766	3.03476	2.78256	0.00928506	0.0679848	2.60138	NOTDEG	POSLFC
S100A6	0.884266	1.29137	1.62607	0.114998	0.293037	1.57612	NOTDEG	POSLFC
FAM43B	0.885135	1.07285	1.85295	0.0734303	0.224376	1.79015	NOTDEG	POSLFC
AKAP12	0.886841	6.89426	3.20977	0.00308544	0.0361958	2.9591	DEG	POSLFC
TESPA1	0.887015	2.60472	1.7826	0.0857142	0.245965	1.71845	NOTDEG	POSLFC
SLC6A7	0.888538	2.00714	2.10724	0.0463304	0.17049	1.99237	NOTDEG	POSLFC
RBM24	0.888562	0.0947014	1.66366	0.106491	0.279568	1.61417	NOTDEG	POSLFC
AL157786.1	0.888618	1.16684	2.7115	0.0108244	0.0736943	2.54832	NOTDEG	POSLFC
AC103769.1	0.889264	-0.0659826	2.17481	0.0396227	0.155022	2.05766	NOTDEG	POSLFC
MCTP1	0.889543	4.9113	2.25807	0.0322058	0.137022	2.14185	NOTDEG	POSLFC
UBE2U	0.889853	-0.269196	1.71542	0.096392	0.264366	1.6626	NOTDEG	POSLFC
ACE	0.890582	-0.0664409	1.34448	0.18855	0.394637	1.31488	NOTDEG	POSLFC
AC007923.4	0.890582	2.76781	2.19015	0.0379162	0.151226	2.07576	NOTDEG	POSLFC
AHSA1	0.891995	3.56211	3.841	0.000702074	0.0154568	3.38877	DEG	POSLFC
TNFRSF1A	0.892064	4.32865	2.69615	0.0112347	0.0751885	2.53531	NOTDEG	POSLFC
ECE2	0.893423	3.6279	2.58901	0.0166302	0.0935323	2.39478	NOTDEG	POSLFC
MAFG-DT	0.893614	1.19339	2.17333	0.0391102	0.154047	2.06303	NOTDEG	POSLFC
B4GALT5	0.893701	6.29272	5.38705	7.07803e-06	0.00151847	4.49133	DEG	POSLFC
RYR2	0.895026	6.40109	1.93055	0.0644082	0.207257	1.84934	NOTDEG	POSLFC
MEPE	0.895046	-0.46017	1.4812	0.148648	0.342412	1.44432	NOTDEG	POSLFC
AC130456.2	0.895113	-1.06416	1.69359	0.103064	0.275095	1.63018	NOTDEG	POSLFC
LY86-AS1	0.895395	3.03813	1.7542	0.0892787	0.251238	1.69922	NOTDEG	POSLFC
FGF14	0.895801	7.1399	2.67733	0.0135174	0.0833697	2.46984	NOTDEG	POSLFC
SLC8A2	0.896188	2.86597	2.53941	0.0163371	0.0929122	2.4013	NOTDEG	POSLFC
APOL6	0.897351	3.26927	3.09326	0.0044625	0.0443544	2.84347	DEG	POSLFC
LINC01836	0.8977	-0.225928	1.75935	0.0922179	0.256452	1.68381	NOTDEG	POSLFC
RFPL2	0.897864	0.979449	2.23112	0.0339982	0.141626	2.12009	NOTDEG	POSLFC
GYG2	0.897995	4.49713	2.24834	0.031807	0.136187	2.14683	NOTDEG	POSLFC
AC003101.1	0.898132	-0.0757166	1.61759	0.115887	0.294471	1.57228	NOTDEG	POSLFC
NLGN1	0.89877	7.58413	1.86092	0.076452	0.229383	1.77165	NOTDEG	POSLFC
ZFYVE28	0.901571	7.0406	3.32746	0.00226707	0.0300224	3.05281	DEG	POSLFC
TMEM69	0.902326	2.80806	3.92697	0.000667939	0.0149498	3.40241	DEG	POSLFC
SCN9A	0.902514	1.76141	1.99704	0.0546646	0.188106	1.92153	NOTDEG	POSLFC
VAMP2	0.902655	5.55626	3.74264	0.000742827	0.016061	3.37326	DEG	POSLFC
PLAC1	0.902673	0.591896	1.96088	0.0622608	0.203621	1.86443	NOTDEG	POSLFC
SNHG4	0.902697	1.61972	2.20302	0.0362839	0.147468	2.09373	NOTDEG	POSLFC
ZDHHC18	0.903363	3.50462	4.66417	8.04252e-05	0.00497708	3.94313	DEG	POSLFC
TSPAN17	0.903725	3.25279	2.7965	0.00898693	0.0668154	2.61255	NOTDEG	POSLFC
AC087623.3	0.903848	0.467371	2.57052	0.0166555	0.0935925	2.39423	NOTDEG	POSLFC
POC1A	0.904179	0.867287	2.39914	0.0244756	0.116357	2.24958	NOTDEG	POSLFC
LINC01954	0.90427	2.15316	1.56942	0.126702	0.310098	1.52724	NOTDEG	POSLFC
ABCA9	0.904407	2.53173	2.28012	0.0327346	0.138464	2.13532	NOTDEG	POSLFC
ANKRD18B	0.904753	1.72312	2.75498	0.00973645	0.0695644	2.58505	NOTDEG	POSLFC
AC002066.1	0.905719	0.513207	1.3942	0.174775	0.376476	1.35702	NOTDEG	POSLFC
AC074011.1	0.905771	-0.526198	1.57647	0.128101	0.312254	1.52163	NOTDEG	POSLFC
DENND1C	0.905984	-0.702984	1.76994	0.0901806	0.252897	1.69445	NOTDEG	POSLFC
PPP1R18	0.906051	0.884125	2.13616	0.0406701	0.157524	2.04688	NOTDEG	POSLFC
SLC30A1	0.906678	3.6893	3.67286	0.00107128	0.0194951	3.27111	DEG	POSLFC
PLSCR2	0.906739	-0.493107	1.85208	0.0735591	0.224586	1.78935	NOTDEG	POSLFC
AL445426.1	0.906853	5.75974	2.45932	0.0211159	0.107163	2.30591	NOTDEG	POSLFC
AFAP1L2	0.907763	1.22615	1.59696	0.120419	0.300802	1.55302	NOTDEG	POSLFC
GNG2	0.907874	2.28371	1.83501	0.0761165	0.229134	1.77368	NOTDEG	POSLFC
PCP4L1	0.90849	-0.114189	1.50213	0.143193	0.334353	1.46401	NOTDEG	POSLFC
CDKN2D	0.908576	1.28506	1.8796	0.0695902	0.21718	1.81457	NOTDEG	POSLFC
LINC01793	0.908903	-0.0238836	1.4086	0.168905	0.369292	1.37573	NOTDEG	POSLFC
LINC00632	0.90901	6.54667	3.08374	0.00456456	0.0449655	2.83626	DEG	POSLFC
PCLO	0.909122	6.30482	3.26387	0.00298281	0.0353977	2.9695	DEG	POSLFC
HMOX1	0.90955	0.401532	1.84421	0.0747282	0.22665	1.78213	NOTDEG	POSLFC
THEGL	0.909924	-0.159072	2.48459	0.0211586	0.107198	2.30514	NOTDEG	POSLFC
SMAD1	0.910014	6.03565	4.28262	0.000472992	0.0121767	3.4956	DEG	POSLFC
PDIA5	0.910746	2.52224	2.88786	0.00701196	0.0575366	2.69628	NOTDEG	POSLFC
IGSF9B	0.91119	3.51887	2.812	0.00962316	0.0692265	2.58908	NOTDEG	POSLFC
TRIP10	0.911847	2.79153	2.95332	0.00595077	0.0522736	2.75048	NOTDEG	POSLFC
TUSC3	0.912067	4.19382	2.62135	0.0137823	0.0843431	2.46289	NOTDEG	POSLFC
PPP1R1A	0.912176	0.962389	2.6457	0.012688	0.0801401	2.49241	NOTDEG	POSLFC
LDB2	0.912204	5.32482	1.9409	0.0639314	0.206419	1.85266	NOTDEG	POSLFC
NETO2	0.912241	2.64984	2.45613	0.0198475	0.103469	2.32922	NOTDEG	POSLFC
CHROMR	0.912651	2.41998	3.47558	0.00165012	0.0250083	3.1469	DEG	POSLFC
AP001604.1	0.912685	-0.55185	1.7589	0.0934496	0.258907	1.67748	NOTDEG	POSLFC
HIPK3	0.913398	6.49519	5.43032	6.25213e-06	0.00140368	4.51768	DEG	POSLFC
AC244453.3	0.914501	1.28815	2.95878	0.00653424	0.0551701	2.71969	NOTDEG	POSLFC
KIAA1211L	0.914554	3.69307	1.56848	0.128736	0.313176	1.51911	NOTDEG	POSLFC
ST6GALNAC4	0.915912	2.1668	2.94419	0.00608906	0.0529344	2.74295	NOTDEG	POSLFC
TMEM221	0.916709	1.72709	2.85284	0.0082464	0.0634601	2.64181	NOTDEG	POSLFC
FUT4	0.917128	1.01556	2.48428	0.0185902	0.0997357	2.35365	NOTDEG	POSLFC
AL353709.1	0.917398	-0.280017	1.70805	0.103032	0.275095	1.63033	NOTDEG	POSLFC
GSG1L2	0.91753	0.148134	1.85442	0.0764611	0.229383	1.7716	NOTDEG	POSLFC
AC012078.2	0.917708	-1.22617	1.09319	0.282838	0.500236	1.07397	NOTDEG	POSLFC
SLC6A15	0.917747	3.11466	2.16973	0.0386629	0.152815	2.06776	NOTDEG	POSLFC
PDPN	0.918756	1.67649	1.61326	0.116969	0.295839	1.56762	NOTDEG	POSLFC
PRKX	0.918902	4.83928	3.62703	0.00115357	0.0205094	3.25012	DEG	POSLFC
PODXL	0.91956	1.6941	2.026	0.0532921	0.185407	1.93255	NOTDEG	POSLFC
LINC02055	0.919739	3.46689	2.16873	0.0396067	0.155002	2.05783	NOTDEG	POSLFC
ELL2	0.921263	5.98284	2.29345	0.030232	0.132213	2.16704	NOTDEG	POSLFC
ITGA3	0.921652	3.49744	3.79138	0.00122064	0.0210618	3.23401	DEG	POSLFC
LINC00390	0.92169	1.21141	2.09234	0.04469	0.166514	2.00756	NOTDEG	POSLFC
PTGIS	0.922271	0.316283	1.75337	0.0919216	0.255812	1.68535	NOTDEG	POSLFC
TCTEX1D1	0.922337	1.3673	2.58748	0.0157967	0.0909407	2.41358	NOTDEG	POSLFC
CREB3L3	0.922808	-1.06108	1.57282	0.125955	0.308897	1.53025	NOTDEG	POSLFC
CMTM4	0.922883	6.24455	6.48591	6.05722e-07	0.000533473	4.98938	DEG	POSLFC
SLC6A17	0.923167	2.30746	1.81212	0.0798334	0.235584	1.75165	NOTDEG	POSLFC
MCAT	0.923207	2.07889	4.31436	0.000212229	0.00788059	3.704	DEG	POSLFC
BICDL1	0.923653	3.80246	4.58192	0.000133111	0.00619304	3.82063	DEG	POSLFC
NMNAT2	0.924645	3.84767	2.07676	0.0463663	0.17049	1.99204	NOTDEG	POSLFC
AC067956.1	0.92517	3.22494	1.52962	0.136288	0.324428	1.48976	NOTDEG	POSLFC
ITGA5	0.925203	0.632984	1.94528	0.0703502	0.21845	1.80965	NOTDEG	POSLFC
FZD7	0.925659	1.53266	3.19159	0.00548053	0.0497032	2.77734	DEG	POSLFC
NETO1	0.926471	3.71305	2.45603	0.0207848	0.106167	2.31187	NOTDEG	POSLFC
EGFL7	0.929296	0.76635	1.80986	0.0800221	0.235924	1.75056	NOTDEG	POSLFC
ATP2B4	0.929948	7.71186	4.30736	0.000154426	0.00662592	3.78384	DEG	POSLFC
ARNTL2	0.930939	2.56087	2.39051	0.023197	0.112478	2.27018	NOTDEG	POSLFC
AL021155.5	0.931316	0.536027	2.08919	0.0484344	0.175652	1.97354	NOTDEG	POSLFC
HGF	0.931748	5.35885	2.49551	0.0181797	0.098544	2.36194	NOTDEG	POSLFC
ATP8A2	0.931836	5.1568	2.23616	0.0339603	0.141626	2.12054	NOTDEG	POSLFC
LNX1	0.932347	2.98734	2.16978	0.0384091	0.152211	2.07046	NOTDEG	POSLFC
ASXL3	0.93342	4.05777	2.8321	0.0085185	0.0645557	2.6308	NOTDEG	POSLFC
NUDT4	0.933736	4.74052	3.77213	0.000747393	0.0161236	3.37158	DEG	POSLFC
AC006041.2	0.934076	1.38997	2.19478	0.0380665	0.151544	2.07414	NOTDEG	POSLFC
LINC02237	0.934709	-0.537433	2.23444	0.0365295	0.147926	2.09098	NOTDEG	POSLFC
AC016831.1	0.935678	3.63325	2.71904	0.0110395	0.0745331	2.54145	NOTDEG	POSLFC
NEGR1	0.936087	7.63406	2.35424	0.0288338	0.128366	2.18575	NOTDEG	POSLFC
AC093898.1	0.936111	0.116048	1.93291	0.0624715	0.203888	1.86293	NOTDEG	POSLFC
LRRTM3	0.936503	5.00774	2.05603	0.0509839	0.181022	1.95162	NOTDEG	POSLFC
PLIN5	0.938742	7.32401	4.01505	0.000596756	0.0140172	3.43308	DEG	POSLFC
OTOF	0.938783	-0.518602	1.77372	0.0859337	0.246393	1.71725	NOTDEG	POSLFC
AC103855.2	0.939118	0.418529	2.8974	0.00684691	0.0566896	2.7042	NOTDEG	POSLFC
ITPRIPL2	0.939705	4.16734	4.54466	0.000255151	0.00858269	3.65703	DEG	POSLFC
AC007091.1	0.940357	0.146892	1.38988	0.177473	0.380317	1.34858	NOTDEG	POSLFC
TMEM200A	0.941742	0.916141	2.53056	0.0182553	0.0987597	2.3604	NOTDEG	POSLFC
SLC7A1	0.942457	3.64243	3.86561	0.000616298	0.0143023	3.42434	DEG	POSLFC
AL138701.2	0.943889	1.63105	2.9221	0.00733828	0.0592587	2.68109	NOTDEG	POSLFC
ADCY9	0.944743	6.85245	4.52679	8.29615e-05	0.00502677	3.93568	DEG	POSLFC
AL360182.2	0.944785	-0.37216	1.94358	0.0684569	0.215271	1.82199	NOTDEG	POSLFC
HDAC9	0.944797	5.91326	3.40477	0.0020832	0.0288029	3.07811	DEG	POSLFC
CCDC3	0.944884	5.12738	4.49528	0.000133607	0.00619897	3.81971	DEG	POSLFC
DGKH	0.944963	3.91357	5.31725	1.11609e-05	0.00181088	4.39337	DEG	POSLFC
AF121898.1	0.946307	-0.131313	1.71811	0.0983319	0.26752	1.653	NOTDEG	POSLFC
FFAR4	0.946762	-0.409785	1.76366	0.0876449	0.24908	1.70795	NOTDEG	POSLFC
PTP4A3	0.946965	2.67496	2.70182	0.0121019	0.0784368	2.50916	NOTDEG	POSLFC
KANK3	0.947787	1.37016	2.13376	0.0408812	0.157962	2.04473	NOTDEG	POSLFC
SCN4B	0.948044	0.794179	2.84896	0.00834666	0.0639819	2.63772	NOTDEG	POSLFC
AC079915.1	0.948245	2.33825	2.86411	0.00813349	0.0631102	2.64648	NOTDEG	POSLFC
HPRT1	0.949045	4.24953	3.3466	0.00215544	0.0293286	3.06793	DEG	POSLFC
MIDN	0.949458	5.40485	3.47166	0.00154599	0.0241337	3.16591	DEG	POSLFC
CH25H	0.949925	-1.08371	1.49363	0.145381	0.33787	1.45604	NOTDEG	POSLFC
AC013726.1	0.949953	-1.06092	2.01194	0.0563565	0.191438	1.90827	NOTDEG	POSLFC
COBLL1	0.950098	2.62208	2.41774	0.0217679	0.109001	2.29439	NOTDEG	POSLFC
AC015908.3	0.950366	1.40316	2.27058	0.0322811	0.137136	2.14091	NOTDEG	POSLFC
SSUH2	0.951654	0.755233	2.25657	0.0312305	0.134688	2.15412	NOTDEG	POSLFC
MGAM2	0.951962	0.956143	1.76267	0.0893673	0.251238	1.69874	NOTDEG	POSLFC
NPAS2	0.952764	7.35064	3.6427	0.000980668	0.0186141	3.29601	DEG	POSLFC
EIF5AL1	0.953026	-0.753896	1.36233	0.186085	0.391345	1.32225	NOTDEG	POSLFC
UBALD2	0.953726	2.76142	3.82381	0.000746463	0.0161216	3.37192	DEG	POSLFC
AL136456.1	0.955118	2.71229	3.76741	0.000948118	0.018288	3.30549	DEG	POSLFC
C2orf80	0.956277	0.908986	1.36491	0.184577	0.389544	1.32679	NOTDEG	POSLFC
KCNJ11	0.956423	-0.789314	1.73154	0.0947238	0.261537	1.67099	NOTDEG	POSLFC
PLSCR1	0.957224	4.23826	2.44733	0.0210558	0.106986	2.30698	NOTDEG	POSLFC
CCNF	0.957511	2.61637	3.93555	0.000655894	0.0148117	3.40738	DEG	POSLFC
SLC43A1	0.959266	1.34206	2.36557	0.0244378	0.116332	2.25018	NOTDEG	POSLFC
FABP6	0.959916	0.378471	1.49882	0.147943	0.341441	1.44683	NOTDEG	POSLFC
DCN	0.960577	0.805817	1.51704	0.142115	0.333044	1.46796	NOTDEG	POSLFC
EIF4E1B	0.961207	-0.140984	1.98395	0.0577449	0.194196	1.89763	NOTDEG	POSLFC
LINC01094	0.961316	5.0157	2.91031	0.00772959	0.0612153	2.66366	NOTDEG	POSLFC
ERICH3	0.961492	2.37516	2.21407	0.0350767	0.144436	2.10747	NOTDEG	POSLFC
PAPSS2	0.962149	1.75529	2.57872	0.0158225	0.0909995	2.41298	NOTDEG	POSLFC
AL035446.2	0.962416	1.01235	2.04254	0.0514503	0.181809	1.9477	NOTDEG	POSLFC
ANO3	0.96271	3.36175	2.28207	0.0316063	0.135732	2.14935	NOTDEG	POSLFC
MYL9	0.96346	-0.128873	1.43467	0.161393	0.359877	1.4004	NOTDEG	POSLFC
MAS1	0.963775	0.953315	2.16385	0.0399511	0.155928	2.05425	NOTDEG	POSLFC
HS6ST1	0.964108	5.70393	4.50726	8.76953e-05	0.00514657	3.92233	DEG	POSLFC
AC084855.1	0.966378	-0.279062	1.90465	0.0695301	0.217127	1.81496	NOTDEG	POSLFC
TXNIP	0.966902	4.7537	4.08495	0.000354408	0.0101829	3.5719	DEG	POSLFC
NPY1R	0.968484	1.71425	1.71315	0.0981403	0.267168	1.65394	NOTDEG	POSLFC
EPHX4	0.968916	2.44073	2.50524	0.0177018	0.0970032	2.3718	NOTDEG	POSLFC
KCNJ6	0.969082	3.30375	2.28839	0.02909	0.12909	2.18226	NOTDEG	POSLFC
PLK3	0.969911	1.10012	2.27968	0.0296628	0.130446	2.17456	NOTDEG	POSLFC
NPTX1	0.971351	2.88919	1.70667	0.097884	0.266828	1.6552	NOTDEG	POSLFC
AC008026.3	0.971401	1.90835	2.30402	0.0312094	0.134669	2.15439	NOTDEG	POSLFC
AC107068.1	0.972315	0.824307	3.0035	0.00524324	0.0483922	2.7917	DEG	POSLFC
AC007938.3	0.973159	1.02736	2.26313	0.0307783	0.133555	2.15993	NOTDEG	POSLFC
ST6GALNAC6	0.973829	4.40719	4.99451	4.41529e-05	0.00369275	4.0846	DEG	POSLFC
EPHA5	0.974166	3.79468	2.05245	0.0492311	0.177508	1.96658	NOTDEG	POSLFC
LINC02347	0.974879	0.127845	1.70277	0.098792	0.268316	1.65074	NOTDEG	POSLFC
NAALAD2	0.974965	3.39132	3.33148	0.00274926	0.0337526	2.99447	DEG	POSLFC
GPNMB	0.976263	0.964954	1.67513	0.106054	0.278939	1.61619	NOTDEG	POSLFC
REEP4	0.976296	1.33285	2.19385	0.0377764	0.150856	2.07727	NOTDEG	POSLFC
CSPG4	0.977307	-0.253521	1.59677	0.120461	0.300822	1.55284	NOTDEG	POSLFC
NUDT3	0.977437	5.73399	4.95625	2.44952e-05	0.00259865	4.2194	DEG	POSLFC
CSNKA2IP	0.979321	0.512934	1.97442	0.0591623	0.197363	1.88699	NOTDEG	POSLFC
NELL1	0.97967	4.00029	2.80302	0.00920681	0.0676483	2.60428	NOTDEG	POSLFC
CA8	0.980598	6.63144	4.16112	0.000263262	0.00874881	3.649	DEG	POSLFC
AFF2	0.981006	2.34226	1.7534	0.0894233	0.251359	1.69845	NOTDEG	POSLFC
AC018618.1	0.981008	2.40507	1.94397	0.061475	0.202242	1.87006	NOTDEG	POSLFC
EFNB1	0.981248	2.17597	5.40553	1.454e-05	0.00211081	4.33554	DEG	POSLFC
RTKN2	0.981764	0.54383	2.02094	0.0541113	0.187002	1.92594	NOTDEG	POSLFC
AC005081.1	0.98237	0.911534	2.94394	0.00732699	0.059217	2.68161	NOTDEG	POSLFC
GFAP	0.983369	8.30401	2.35124	0.0252469	0.118432	2.2376	NOTDEG	POSLFC
LINC01902	0.983765	0.507591	1.77266	0.0881586	0.249914	1.70519	NOTDEG	POSLFC
MTHFD2	0.983798	0.724256	2.05795	0.0538932	0.186516	1.92769	NOTDEG	POSLFC
MRPS6	0.984984	5.25171	3.36935	0.00224524	0.0299419	3.05572	DEG	POSLFC
AC093151.8	0.985185	0.481232	0.909171	0.371756	0.585019	0.893189	NOTDEG	POSLFC
LINC01115	0.98583	-0.816915	1.97722	0.0612324	0.201762	1.87181	NOTDEG	POSLFC
XIRP2	0.986063	-0.221544	1.86008	0.074236	0.225938	1.78516	NOTDEG	POSLFC
FAM163A	0.987375	-0.0428039	1.8426	0.0790584	0.234371	1.75618	NOTDEG	POSLFC
AC092119.2	0.987786	0.890613	2.18263	0.0367613	0.148647	2.0884	NOTDEG	POSLFC
FHL3	0.98867	1.17526	2.59173	0.0144345	0.0863729	2.44626	NOTDEG	POSLFC
STIP1	0.990039	4.12555	4.07675	0.000407597	0.0111736	3.53512	DEG	POSLFC
CLIP2	0.991079	6.99005	3.86332	0.00054345	0.013299	3.45837	DEG	POSLFC
CASTOR2	0.991519	5.9854	4.38043	0.000215143	0.0079339	3.70054	DEG	POSLFC
LINC01122	0.991689	4.23684	2.00269	0.0555998	0.189936	1.91416	NOTDEG	POSLFC
APOL3	0.991737	2.03649	1.96057	0.0589686	0.196916	1.88843	NOTDEG	POSLFC
FERMT3	0.992269	0.561449	3.42815	0.00229767	0.0302616	3.04879	DEG	POSLFC
GRID2IP	0.992275	1.94674	2.40662	0.0226444	0.110801	2.27938	NOTDEG	POSLFC
AC096637.1	0.992566	-0.397125	1.69697	0.101933	0.273366	1.63555	NOTDEG	POSLFC
NSG2	0.992665	2.79468	2.72637	0.0104747	0.0723601	2.55975	NOTDEG	POSLFC
ARMC3	0.993095	3.7334	3.11657	0.00428586	0.0433772	2.85632	DEG	POSLFC
PARP8	0.993614	4.70342	4.48657	0.000150617	0.00652035	3.79005	DEG	POSLFC
PTGES3	0.993619	5.71274	4.12103	0.000430863	0.0115884	3.52042	DEG	POSLFC
CYP39A1	0.993914	1.54426	2.55382	0.0170614	0.0950721	2.38538	NOTDEG	POSLFC
EIF2S3B	0.994535	-0.531156	1.80724	0.0804397	0.23662	1.74814	NOTDEG	POSLFC
AC099517.1	0.995268	0.464595	2.40933	0.0274941	0.124673	2.20443	NOTDEG	POSLFC
AC027796.4	0.997163	1.09566	2.77696	0.00980301	0.0697168	2.5827	NOTDEG	POSLFC
AL353730.1	0.997791	-0.115504	1.75221	0.0914356	0.255011	1.68787	NOTDEG	POSLFC
GGT5	0.99916	0.325649	1.60648	0.118308	0.297991	1.56192	NOTDEG	POSLFC
VSIR	0.999238	5.20623	3.48099	0.00209435	0.0289255	3.07652	DEG	POSLFC
NPW	0.999242	0.531285	2.60009	0.0179378	0.0976716	2.3669	NOTDEG	POSLFC
PAM	0.999246	5.86627	4.80485	0.000108173	0.00549971	3.87149	DEG	POSLFC
DOK3	1.00161	0.406933	1.93892	0.0702302	0.218112	1.81042	NOTDEG	POSLFC
RUNDC3B	1.00167	3.28723	2.37468	0.0248279	0.117181	2.24407	NOTDEG	POSLFC
PTPRC	1.00184	1.53985	2.14501	0.0416509	0.159753	2.03699	NOTDEG	POSLFC
PVR	1.00191	3.21093	4.18078	0.000259277	0.00869118	3.65292	DEG	POSLFC
AC007099.1	1.00235	2.02726	2.36513	0.0256045	0.119252	2.23216	NOTDEG	POSLFC
RAI2	1.00238	1.76466	2.20655	0.0348828	0.143945	2.10972	NOTDEG	POSLFC
STARD10	1.00264	1.60424	3.89854	0.000575561	0.0137197	3.44288	DEG	POSLFC
SEC24D	1.00267	3.34038	5.51052	5.0575e-06	0.00125193	4.56239	DEG	POSLFC
SLC2A13	1.00304	4.77706	2.23333	0.0328822	0.138804	2.13352	NOTDEG	POSLFC
PLEKHG5	1.00438	2.4693	2.98908	0.0054371	0.0493685	2.77993	DEG	POSLFC
AL450338.2	1.00496	0.925388	2.97457	0.00571171	0.0510091	2.76389	NOTDEG	POSLFC
LINC02388	1.00604	-0.876769	1.90219	0.0665041	0.211717	1.83501	NOTDEG	POSLFC
SH2D3C	1.00605	1.32329	2.91787	0.00861973	0.0649355	2.62678	NOTDEG	POSLFC
SYT4	1.00636	2.2916	1.99726	0.0559799	0.190863	1.91119	NOTDEG	POSLFC
ETHE1	1.00784	3.46574	4.27444	0.000229199	0.00813486	3.68445	DEG	POSLFC
AC021134.1	1.00802	-0.135563	2.49303	0.02093	0.106571	2.30924	NOTDEG	POSLFC
SFTPD-AS1	1.00834	2.42659	3.18492	0.00351776	0.0387532	2.91845	DEG	POSLFC
ZMAT4	1.00845	3.96943	2.98231	0.00669528	0.0560169	2.71163	NOTDEG	POSLFC
MYRFL	1.00875	1.14215	2.23986	0.035609	0.145727	2.10136	NOTDEG	POSLFC
SLCO4C1	1.00911	-0.231061	1.93095	0.0626896	0.20422	1.86139	NOTDEG	POSLFC
PPM1E	1.00939	5.77269	5.6075	1.11161e-05	0.00181088	4.39424	DEG	POSLFC
AL139099.2	1.00962	-0.184007	2.69269	0.0131641	0.0818329	2.4793	NOTDEG	POSLFC
CNR1	1.01033	1.95395	1.92594	0.0633953	0.205306	1.85641	NOTDEG	POSLFC
GFRA2	1.01109	1.51214	1.68725	0.101607	0.272968	1.63711	NOTDEG	POSLFC
AC022874.1	1.01173	-0.56691	1.37258	0.181769	0.386137	1.33533	NOTDEG	POSLFC
SPTSSB	1.01208	1.67876	2.75312	0.0102204	0.0713436	2.56828	NOTDEG	POSLFC
SPATA2L	1.01248	1.90714	2.46661	0.0210858	0.107082	2.30644	NOTDEG	POSLFC
PRSS12	1.01254	0.346216	2.1699	0.0410664	0.158265	2.04286	NOTDEG	POSLFC
SYT13	1.01276	1.798	2.03348	0.0506401	0.180299	1.95452	NOTDEG	POSLFC
GPRC5D-AS1	1.01357	0.230619	2.09963	0.0448616	0.166767	2.00595	NOTDEG	POSLFC
EGF	1.01477	2.72224	1.87423	0.071661	0.220972	1.80127	NOTDEG	POSLFC
TLE2	1.01538	2.87636	2.69818	0.0111796	0.0749799	2.53704	NOTDEG	POSLFC
AC106820.4	1.01616	1.71971	2.98056	0.00641685	0.0546763	2.72568	NOTDEG	POSLFC
AC100821.2	1.01722	-0.558338	2.14465	0.0421301	0.160602	2.03223	NOTDEG	POSLFC
AC011462.4	1.0178	0.465187	2.9407	0.00623596	0.0537727	2.73511	NOTDEG	POSLFC
KLHL13	1.01834	3.88805	3.74634	0.000796243	0.0166564	3.3541	DEG	POSLFC
LINC00311	1.01837	0.624608	3.06205	0.00623839	0.0537727	2.73498	NOTDEG	POSLFC
RGS7BP	1.01934	2.98034	2.30582	0.0286893	0.128047	2.18773	NOTDEG	POSLFC
DEAF1	1.01937	5.73517	5.45455	4.42692e-05	0.00369275	4.08399	DEG	POSLFC
AC083837.1	1.01939	3.08227	2.0702	0.0485176	0.175888	1.97281	NOTDEG	POSLFC
AC243964.3	1.02164	2.47147	3.10557	0.00493939	0.046957	2.81096	DEG	POSLFC
TCAP	1.02192	2.17096	1.81963	0.0802712	0.236442	1.74911	NOTDEG	POSLFC
LIMK2	1.02261	5.20343	3.83822	0.00059402	0.0139829	3.43433	DEG	POSLFC
CUX2	1.02265	3.59101	1.84707	0.0743021	0.226007	1.78475	NOTDEG	POSLFC
AC188617.1	1.02267	0.559333	1.94922	0.0603667	0.200083	1.87811	NOTDEG	POSLFC
ARL5C	1.02268	-0.857024	2.18634	0.0364639	0.14778	2.09172	NOTDEG	POSLFC
MAFB	1.02287	0.120706	2.70011	0.0111275	0.0747824	2.53867	NOTDEG	POSLFC
CD86	1.02373	-0.0865354	2.27333	0.0317851	0.136137	2.1471	NOTDEG	POSLFC
TAGLN2	1.02435	-0.0945658	1.36214	0.184814	0.38977	1.32608	NOTDEG	POSLFC
LINC01885	1.02438	0.0913132	2.46541	0.0215631	0.10845	2.29798	NOTDEG	POSLFC
RBMS1	1.02438	3.15769	3.13749	0.00427795	0.0433361	2.8569	DEG	POSLFC
AC011450.1	1.02455	-0.0734164	2.15691	0.0448406	0.166753	2.00615	NOTDEG	POSLFC
SATB1-AS1	1.02555	3.29827	3.12081	0.00440762	0.0441528	2.84741	DEG	POSLFC
GPR83	1.02666	-0.434078	1.71923	0.0981204	0.267168	1.65404	NOTDEG	POSLFC
AC022832.2	1.02679	2.21958	3.37975	0.00225962	0.0300061	3.0538	DEG	POSLFC
SLC25A41	1.02745	2.11049	2.95657	0.00713822	0.0583015	2.69033	NOTDEG	POSLFC
AC244197.2	1.02761	0.923269	3.86528	0.000668978	0.0149498	3.40199	DEG	POSLFC
NRK	1.02786	-0.0726617	1.65013	0.11229	0.289117	1.58799	NOTDEG	POSLFC
AC072022.2	1.02937	1.07636	1.80129	0.0832386	0.24178	1.7322	NOTDEG	POSLFC
GPR26	1.02986	0.222486	1.74351	0.0911566	0.254563	1.68933	NOTDEG	POSLFC
LCP2	1.03032	0.656366	2.48052	0.0187537	0.100288	2.35039	NOTDEG	POSLFC
MSR1	1.03154	0.896407	2.36413	0.0245179	0.11637	2.24892	NOTDEG	POSLFC
NANOS1	1.03212	0.713797	3.15869	0.00476753	0.0459759	2.82234	DEG	POSLFC
PCDH11X	1.03269	3.22275	2.45134	0.0213212	0.107809	2.30225	NOTDEG	POSLFC
HOPX	1.03298	5.81733	3.52493	0.00171525	0.0255343	3.13556	DEG	POSLFC
DLGAP1	1.03359	8.51275	3.68419	0.000871247	0.0175047	3.32911	DEG	POSLFC
MYH13	1.03411	-0.694563	2.02985	0.053092	0.185003	1.93417	NOTDEG	POSLFC
COL4A1	1.03456	2.76495	2.19189	0.0369918	0.149216	2.08585	NOTDEG	POSLFC
VSTM2A-OT1	1.03516	0.787024	2.14337	0.0436587	0.16416	2.01735	NOTDEG	POSLFC
MAOB	1.03526	6.31969	3.33242	0.00249052	0.0316987	3.02449	DEG	POSLFC
IRAK2	1.03675	4.42731	3.49441	0.0016224	0.0246851	3.15185	DEG	POSLFC
AC245884.8	1.037	-0.211472	2.31045	0.0277136	0.125256	2.20132	NOTDEG	POSLFC
ITPKA	1.037	2.41981	3.07213	0.00440125	0.0441451	2.84787	DEG	POSLFC
SLC7A5	1.03702	3.72982	3.41127	0.00213789	0.0292132	3.07038	DEG	POSLFC
AC105402.3	1.03707	0.176582	1.34319	0.19134	0.398223	1.30663	NOTDEG	POSLFC
AC009054.1	1.03977	-0.687738	2.00925	0.056692	0.192245	1.90568	NOTDEG	POSLFC
STAT4	1.03988	2.50807	1.94587	0.0618961	0.203063	1.86704	NOTDEG	POSLFC
KANK2	1.04028	4.64159	4.79673	3.84317e-05	0.00348221	4.11671	DEG	POSLFC
RASGEF1A	1.04118	3.47766	2.757	0.0103096	0.0716868	2.56527	NOTDEG	POSLFC
SND1-IT1	1.04126	1.56421	2.35264	0.0251667	0.118228	2.23883	NOTDEG	POSLFC
CLCF1	1.04138	0.150894	1.90467	0.0686197	0.215608	1.82092	NOTDEG	POSLFC
TMTC1	1.04163	6.47992	2.78631	0.00947201	0.0686765	2.59453	NOTDEG	POSLFC
NPR3	1.04178	-0.286449	1.59704	0.120402	0.300802	1.55309	NOTDEG	POSLFC
ALS2CL	1.04282	1.01208	1.86496	0.0744888	0.226253	1.7836	NOTDEG	POSLFC
PDK3	1.0429	4.47129	6.99469	5.83281e-07	0.000533473	4.99667	DEG	POSLFC
STX3	1.04735	2.88116	3.95998	0.000508584	0.0127597	3.47619	DEG	POSLFC
PRKAG2-AS1	1.04797	-0.0494844	2.01089	0.0531035	0.18501	1.93408	NOTDEG	POSLFC
LINC01242	1.04803	-0.533008	1.66246	0.1065	0.279568	1.61413	NOTDEG	POSLFC
Z98742.4	1.04822	0.485984	2.28573	0.0322487	0.137089	2.14131	NOTDEG	POSLFC
NUDT11	1.05026	0.40735	2.60859	0.0138661	0.0846166	2.46071	NOTDEG	POSLFC
NPNT	1.05041	2.24163	1.61492	0.116632	0.295263	1.56907	NOTDEG	POSLFC
STON1-GTF2A1L	1.05041	-0.13267	1.94638	0.0643611	0.207252	1.84967	NOTDEG	POSLFC
LINC01951	1.05052	0.427863	2.35979	0.0265023	0.121748	2.21877	NOTDEG	POSLFC
AC092828.1	1.05057	0.950449	3.14641	0.0042865	0.0433772	2.85627	DEG	POSLFC
ELAVL2	1.05156	3.12201	3.07602	0.00903817	0.0670415	2.61061	NOTDEG	POSLFC
LY96	1.05193	-0.217207	1.98132	0.0599489	0.199099	1.88117	NOTDEG	POSLFC
FGF12	1.0527	6.23571	2.45323	0.0215278	0.108367	2.2986	NOTDEG	POSLFC
DGCR9	1.05272	4.83372	3.97149	0.000395407	0.0109221	3.54313	DEG	POSLFC
PPP1R14C	1.05292	0.860787	1.69535	0.100107	0.270283	1.64434	NOTDEG	POSLFC
ADAMTS3	1.05315	3.10809	2.75342	0.00977352	0.0696336	2.58374	NOTDEG	POSLFC
CCDC85A	1.05435	4.29712	2.33222	0.0280365	0.126154	2.19678	NOTDEG	POSLFC
PKN3	1.05482	-0.56257	2.02635	0.0514072	0.18173	1.94806	NOTDEG	POSLFC
CDC7	1.05508	2.62542	2.87426	0.00912111	0.0674611	2.60748	NOTDEG	POSLFC
AL033539.2	1.05518	-0.719391	1.56834	0.127123	0.310619	1.52555	NOTDEG	POSLFC
AL391244.2	1.05611	0.362476	3.12587	0.00451169	0.0446122	2.83998	DEG	POSLFC
AC131157.1	1.05716	-1.48462	2.19672	0.0357536	0.146102	2.09972	NOTDEG	POSLFC
SHISA9	1.05903	4.28424	1.98465	0.0572596	0.19318	1.90132	NOTDEG	POSLFC
SBK1	1.0616	2.28141	3.00277	0.00554414	0.0499749	2.77359	DEG	POSLFC
AC020916.1	1.06194	2.56366	3.32109	0.00257423	0.0323145	3.01448	DEG	POSLFC
CACNG3	1.06222	2.96927	1.66387	0.106536	0.27958	1.61396	NOTDEG	POSLFC
EPB41L4B	1.06263	3.1977	2.82843	0.00942855	0.0685158	2.59611	NOTDEG	POSLFC
CAMK1G	1.06385	1.01721	1.87644	0.0700372	0.217864	1.81167	NOTDEG	POSLFC
FAM167B	1.06393	-0.840178	2.1238	0.0454139	0.16827	2.0008	NOTDEG	POSLFC
NWD2	1.06548	2.34085	2.20869	0.0347194	0.143565	2.11162	NOTDEG	POSLFC
BAIAP2	1.06552	5.06339	3.85904	0.000611772	0.0142314	3.42634	DEG	POSLFC
AC092295.1	1.06657	0.914417	3.74942	0.000729189	0.0158553	3.37836	DEG	POSLFC
BIRC3	1.06673	0.131966	1.96493	0.0584383	0.195788	1.8924	NOTDEG	POSLFC
IRF1	1.067	1.2314	2.50331	0.0183565	0.0990036	2.35835	NOTDEG	POSLFC
FO393418.1	1.06742	0.808612	2.49802	0.0195653	0.102682	2.33458	NOTDEG	POSLFC
AC111006.1	1.06918	0.789814	2.47684	0.0189153	0.100694	2.3472	NOTDEG	POSLFC
TRHDE-AS1	1.06958	0.971544	2.36653	0.0244025	0.116267	2.25073	NOTDEG	POSLFC
KIAA2012	1.06959	1.12763	2.31892	0.0271618	0.123812	2.20918	NOTDEG	POSLFC
LINC01250	1.06968	4.14399	2.58699	0.015314	0.0893571	2.42487	NOTDEG	POSLFC
LIN7A	1.06981	4.57741	3.52599	0.00150612	0.023896	3.1735	DEG	POSLFC
AC127537.1	1.07056	0.505378	3.153	0.0035748	0.0390177	2.91343	DEG	POSLFC
WNT3	1.0717	1.75913	1.81076	0.0801559	0.236174	1.74978	NOTDEG	POSLFC
PLPPR5	1.07285	2.23747	2.62017	0.0147231	0.0874426	2.43912	NOTDEG	POSLFC
AC013265.1	1.07298	0.582353	1.84034	0.0765203	0.229437	1.77124	NOTDEG	POSLFC
C11orf87	1.07323	1.99606	1.86767	0.0720358	0.221829	1.79889	NOTDEG	POSLFC
AC104135.1	1.07414	0.325114	1.53188	0.140124	0.330264	1.47533	NOTDEG	POSLFC
AC097512.1	1.07419	1.01987	1.53376	0.135413	0.323062	1.49309	NOTDEG	POSLFC
PRICKLE1	1.0746	3.43613	2.74091	0.010979	0.0742759	2.54336	NOTDEG	POSLFC
IRS1	1.07495	3.27718	3.79669	0.000845304	0.0172528	3.33752	DEG	POSLFC
LMNB1	1.07514	1.73014	2.22276	0.0336594	0.140853	2.12413	NOTDEG	POSLFC
PTH1R	1.07536	4.2475	5.19068	3.75609e-05	0.00345345	4.12199	DEG	POSLFC
C5AR1	1.07792	2.21165	2.96308	0.00854319	0.0646363	2.62981	NOTDEG	POSLFC
DNAJB1	1.07887	4.00445	3.84104	0.000838743	0.0172098	3.33968	DEG	POSLFC
SUMO3	1.07968	2.5296	4.73574	4.57469e-05	0.00376811	4.07636	DEG	POSLFC
ATP6V0D2	1.07989	-0.957507	2.13858	0.0404572	0.156951	2.04905	NOTDEG	POSLFC
HS6ST3	1.0801	5.87052	1.7224	0.0957826	0.263218	1.66565	NOTDEG	POSLFC
CPNE8	1.08019	6.34987	3.6045	0.00108158	0.0195763	3.2684	DEG	POSLFC
CHST3	1.0809	5.5215	4.66465	5.60347e-05	0.00417416	4.02892	DEG	POSLFC
AC004852.2	1.0811	1.91074	2.11447	0.0433197	0.163331	2.02061	NOTDEG	POSLFC
LINC02822	1.0812	3.02205	1.89233	0.0680777	0.214393	1.82449	NOTDEG	POSLFC
AL356124.1	1.08144	1.43075	2.62206	0.0143535	0.0862819	2.44829	NOTDEG	POSLFC
TMOD1	1.08163	3.15621	3.47262	0.00159731	0.0244768	3.1564	DEG	POSLFC
MAN1C1	1.08257	5.86538	3.07019	0.0047228	0.0457081	2.82536	DEG	POSLFC
AL078602.1	1.08286	5.46477	4.37174	0.000241063	0.00834131	3.67157	DEG	POSLFC
MDGA2	1.08413	6.20735	2.90222	0.00783596	0.0617538	2.65906	NOTDEG	POSLFC
INPP5D	1.0855	2.88301	2.75565	0.0108739	0.0739013	2.54672	NOTDEG	POSLFC
ZBTB16	1.08805	7.96272	4.56247	0.000118333	0.00577472	3.84955	DEG	POSLFC
LSM11	1.08814	1.83282	3.16571	0.00357248	0.039016	2.91363	DEG	POSLFC
SYNM	1.09097	5.02263	3.48748	0.00148191	0.0236861	3.1782	DEG	POSLFC
KHDRBS3	1.09277	5.45684	2.98	0.00597754	0.0523993	2.74901	NOTDEG	POSLFC
COL22A1	1.09313	0.437108	2.3622	0.0258834	0.120018	2.22796	NOTDEG	POSLFC
ST8SIA3	1.09338	2.6022	2.17899	0.0370544	0.1493	2.08516	NOTDEG	POSLFC
ATF3	1.09447	1.19364	1.61388	0.116753	0.29541	1.56855	NOTDEG	POSLFC
SQOR	1.09455	2.14802	4.32011	0.000162116	0.00675507	3.77174	DEG	POSLFC
FAM110A	1.09506	-1.04638	2.34057	0.0282848	0.126917	2.19331	NOTDEG	POSLFC
MME	1.09662	0.0726628	2.0729	0.0480806	0.174862	1.97666	NOTDEG	POSLFC
SLC35F2	1.09795	1.29238	2.71673	0.0113398	0.075604	2.53205	NOTDEG	POSLFC
ONECUT2	1.09868	0.254362	2.54747	0.0176456	0.0968453	2.37297	NOTDEG	POSLFC
AP002762.2	1.10054	0.219679	3.14227	0.00443881	0.0441776	2.84517	DEG	POSLFC
LINC01795	1.10123	-1.52523	2.31987	0.031833	0.136187	2.1465	NOTDEG	POSLFC
VSTM2A	1.10178	1.63442	1.87127	0.0707722	0.219271	1.80694	NOTDEG	POSLFC
ST8SIA1	1.10315	6.25761	4.76922	0.000189725	0.00743044	3.73232	DEG	POSLFC
KCNB2	1.10381	3.91591	2.53679	0.0171468	0.0953543	2.38354	NOTDEG	POSLFC
EPS8L2	1.10388	3.09618	2.76173	0.00957687	0.0690479	2.59074	NOTDEG	POSLFC
IL1RAPL2	1.10393	3.33351	2.87718	0.0266145	0.122147	2.21713	NOTDEG	POSLFC
VASN	1.10402	3.1557	3.06326	0.00450215	0.0445782	2.84065	DEG	POSLFC
ITPRIP	1.10409	2.19305	3.27967	0.00356315	0.0389953	2.91445	DEG	POSLFC
OSMR-AS1	1.10455	5.72462	3.22514	0.00296438	0.0353092	2.97141	DEG	POSLFC
NXPH1	1.10523	4.36683	2.54334	0.0177995	0.0972753	2.36976	NOTDEG	POSLFC
GLIS1	1.10598	2.49506	3.00634	0.00521214	0.0482898	2.79362	DEG	POSLFC
BSPRY	1.10612	0.34788	1.954	0.0600911	0.199399	1.88012	NOTDEG	POSLFC
PCAT7	1.10829	-0.117143	2.24785	0.0336806	0.140911	2.12387	NOTDEG	POSLFC
PGM2L1	1.11066	3.103	3.18501	0.00329043	0.0373696	2.93922	DEG	POSLFC
STEAP3	1.1126	1.01346	2.40161	0.0225061	0.110393	2.28172	NOTDEG	POSLFC
GABRA1	1.11267	3.47137	2.2141	0.035926	0.146496	2.09776	NOTDEG	POSLFC
MAP2K3	1.1132	3.60619	3.14891	0.00397233	0.0413586	2.88035	DEG	POSLFC
AC016598.1	1.11331	0.976506	2.91265	0.00682343	0.0565923	2.70534	NOTDEG	POSLFC
OSTN	1.11367	0.227498	2.25227	0.0347015	0.143534	2.11182	NOTDEG	POSLFC
PTPRR	1.11412	3.32005	2.56136	0.0163625	0.0929426	2.40073	NOTDEG	POSLFC
AC019186.1	1.11504	1.02892	2.52492	0.0259701	0.120198	2.22666	NOTDEG	POSLFC
AL355974.2	1.11628	-0.425951	1.45338	0.157257	0.354339	1.41436	NOTDEG	POSLFC
ETV6	1.12016	6.88808	3.93461	0.000441272	0.011647	3.51408	DEG	POSLFC
AC024901.1	1.12092	3.46471	3.25631	0.00350805	0.0387048	2.91931	DEG	POSLFC
FGD5	1.12093	0.307379	2.20627	0.0349041	0.143951	2.10947	NOTDEG	POSLFC
AL158071.4	1.12107	1.27937	2.75188	0.0103179	0.0716868	2.56499	NOTDEG	POSLFC
AL138756.1	1.12131	0.273263	2.26299	0.0307874	0.133555	2.15981	NOTDEG	POSLFC
IMPDH1	1.12161	2.0282	3.04983	0.00465926	0.0454072	2.82969	DEG	POSLFC
C17orf67	1.12222	2.05616	4.67691	5.82812e-05	0.0042019	4.01966	DEG	POSLFC
AC019211.1	1.12232	3.44867	1.94918	0.0621569	0.203437	1.86518	NOTDEG	POSLFC
POLQ	1.12272	0.656196	3.22732	0.00446802	0.0443768	2.84308	DEG	POSLFC
KCND3	1.12342	6.48809	3.81924	0.000753357	0.016198	3.36939	DEG	POSLFC
C5orf49	1.12367	1.75436	3.50923	0.001398	0.022845	3.19506	DEG	POSLFC
PDLIM2	1.12421	2.47953	2.93678	0.00729002	0.0590756	2.6833	NOTDEG	POSLFC
TMEM158	1.12494	1.19876	2.52231	0.0170228	0.0949384	2.38621	NOTDEG	POSLFC
AC011586.2	1.12549	0.350715	1.71363	0.0965817	0.264623	1.66166	NOTDEG	POSLFC
MRAS	1.12597	7.25165	3.68141	0.00119862	0.0208524	3.23921	DEG	POSLFC
CDH7	1.12619	1.65638	3.18691	0.00412638	0.0423338	2.86834	DEG	POSLFC
FAM171A2	1.12621	2.37165	4.36046	0.000162795	0.00675507	3.77069	DEG	POSLFC
AC080132.1	1.12738	0.150364	2.05458	0.0505181	0.180118	1.95555	NOTDEG	POSLFC
PRKCH	1.12888	1.64385	3.25007	0.00341558	0.0381643	2.92763	DEG	POSLFC
DOCK11	1.1296	3.45998	4.62931	0.000113754	0.00565142	3.85921	DEG	POSLFC
SCN7A	1.13004	0.847001	2.5604	0.0177045	0.0970032	2.37174	NOTDEG	POSLFC
COL21A1	1.1304	5.81671	4.19048	0.000323285	0.0096946	3.59589	DEG	POSLFC
DRD2	1.13062	0.684876	3.04615	0.00572555	0.0510323	2.7631	NOTDEG	POSLFC
TDRD5	1.13127	0.294012	2.20567	0.0349503	0.144008	2.10893	NOTDEG	POSLFC
SERPING1	1.1328	3.13798	2.44825	0.0211428	0.107198	2.30542	NOTDEG	POSLFC
AC011287.1	1.13331	4.34645	1.55348	0.131811	0.317485	1.507	NOTDEG	POSLFC
LDHC	1.13486	0.13885	1.5084	0.141576	0.332509	1.46995	NOTDEG	POSLFC
PLEKHA5	1.13507	7.47331	3.98798	0.000525232	0.0130517	3.46755	DEG	POSLFC
GPR85	1.13595	0.177719	1.98721	0.055797	0.190374	1.91262	NOTDEG	POSLFC
PXDC1	1.13696	3.36576	4.13222	0.000335565	0.00989173	3.58617	DEG	POSLFC
AC109466.1	1.13815	3.31098	2.21743	0.0350271	0.144293	2.10805	NOTDEG	POSLFC
ITGA4	1.13892	-0.0205565	1.84597	0.0744654	0.226253	1.78374	NOTDEG	POSLFC
CLIC4	1.14056	6.14088	3.55533	0.00156834	0.0243161	3.16173	DEG	POSLFC
STAT3	1.14084	6.9542	5.04852	1.86892e-05	0.00239316	4.28	DEG	POSLFC
RAB27B	1.14199	2.74876	2.90525	0.00752206	0.0600894	2.6728	NOTDEG	POSLFC
CNTN4	1.1429	5.28732	2.67447	0.0127056	0.0801439	2.49192	NOTDEG	POSLFC
HSPB8	1.14342	4.88985	4.53939	8.0044e-05	0.00496942	3.94427	DEG	POSLFC
LINC02506	1.14356	0.63376	1.22343	0.232425	0.44486	1.19413	NOTDEG	POSLFC
CEP295NL	1.14545	0.221625	2.13541	0.0420732	0.160543	2.0328	NOTDEG	POSLFC
SLC6A16	1.14563	3.08215	4.72785	7.3348e-05	0.00462812	3.96516	DEG	POSLFC
GABRG2	1.14719	3.64086	2.59836	0.0152101	0.08902	2.42734	NOTDEG	POSLFC
LMOD1	1.14807	3.81766	3.03997	0.00477792	0.0459868	2.82164	DEG	POSLFC
TP63	1.14848	0.387618	2.21583	0.0341779	0.14216	2.11797	NOTDEG	POSLFC
CYP1B1	1.14896	-0.0831005	2.64613	0.013632	0.0837968	2.46682	NOTDEG	POSLFC
ADAM12	1.14942	5.45184	3.28225	0.00273078	0.0336262	2.99652	DEG	POSLFC
ADGRL2	1.15065	4.93589	2.61607	0.0145505	0.0868442	2.44338	NOTDEG	POSLFC
AC104024.4	1.15187	0.599751	2.09939	0.0456877	0.168895	1.99827	NOTDEG	POSLFC
FBLL1	1.15221	0.111122	2.55081	0.015904	0.0913244	2.41111	NOTDEG	POSLFC
NAMPT	1.15295	3.95828	3.12692	0.00452772	0.0446939	2.83884	DEG	POSLFC
CYYR1-AS1	1.15316	0.145927	2.31686	0.0272881	0.124088	2.20737	NOTDEG	POSLFC
DCC	1.15347	4.99849	2.38006	0.0246979	0.116739	2.24609	NOTDEG	POSLFC
ABHD12B	1.15372	0.630251	2.90971	0.00981985	0.0697578	2.58211	NOTDEG	POSLFC
IQCM	1.15384	0.86571	1.89304	0.0690127	0.216315	1.81834	NOTDEG	POSLFC
TLCD2	1.15588	1.7861	2.94322	0.00722431	0.0587949	2.68632	NOTDEG	POSLFC
AJ009632.2	1.15608	3.31746	2.15922	0.0393777	0.15456	2.06022	NOTDEG	POSLFC
GLIPR1	1.15619	0.504672	3.29812	0.00328055	0.0373143	2.94015	DEG	POSLFC
NGEF	1.15675	2.98264	2.40023	0.0225775	0.110613	2.28051	NOTDEG	POSLFC
AC008415.1	1.1588	2.59178	2.93234	0.0106921	0.0732068	2.5526	NOTDEG	POSLFC
AC016042.1	1.15998	0.98988	1.80336	0.0810592	0.237555	1.74457	NOTDEG	POSLFC
AC092168.2	1.161	0.0560707	2.85025	0.00902119	0.0669927	2.61125	NOTDEG	POSLFC
GRM5	1.16272	5.69887	2.71692	0.011696	0.0769688	2.52119	NOTDEG	POSLFC
SCN2A	1.16355	5.18673	3.14375	0.00395792	0.0412632	2.8815	DEG	POSLFC
LINC01923	1.16481	-0.376788	2.05782	0.0481003	0.1749	1.97648	NOTDEG	POSLFC
CSMD1	1.16531	7.82859	2.29764	0.0305472	0.132959	2.16292	NOTDEG	POSLFC
AC093843.1	1.16531	2.16498	2.26834	0.0322116	0.137022	2.14177	NOTDEG	POSLFC
AC098818.2	1.16668	0.124253	2.18991	0.03618	0.147252	2.0949	NOTDEG	POSLFC
FAM110C	1.16823	0.708538	1.93227	0.0626268	0.20416	1.86183	NOTDEG	POSLFC
GRB14	1.16914	1.27327	2.19512	0.0357693	0.146104	2.09954	NOTDEG	POSLFC
KIAA2012-AS1	1.17088	-0.934244	2.06973	0.0486898	0.17638	1.9713	NOTDEG	POSLFC
SLITRK4	1.17108	1.77633	2.2467	0.0319228	0.136424	2.14538	NOTDEG	POSLFC
FLOT2	1.1748	5.28784	5.2185	2.48431e-05	0.00262115	4.21622	DEG	POSLFC
HOOK1	1.17639	2.47791	2.63152	0.0131279	0.0817918	2.48028	NOTDEG	POSLFC
SLC29A3	1.17712	2.87186	5.98608	4.82209e-06	0.0012414	4.57238	DEG	POSLFC
SERPINH1	1.17751	2.30072	2.61606	0.0143975	0.086356	2.44719	NOTDEG	POSLFC
UNC119	1.178	1.78253	2.83526	0.00846643	0.0644268	2.63288	NOTDEG	POSLFC
HMGA1	1.17838	1.91589	2.80513	0.00892947	0.066542	2.61474	NOTDEG	POSLFC
F2R	1.1791	0.76704	2.32467	0.0268118	0.122702	2.21425	NOTDEG	POSLFC
TMEM65	1.18035	5.07616	5.99279	1.25252e-06	0.000648224	4.84714	DEG	POSLFC
C3AR1	1.18053	-0.812105	1.82269	0.0811532	0.237728	1.74403	NOTDEG	POSLFC
SYBU	1.18106	5.27922	6.05405	2.6501e-06	0.000947556	4.69623	DEG	POSLFC
BASP1-AS1	1.18208	3.63834	2.94053	0.00628686	0.0539496	2.73243	NOTDEG	POSLFC
AL356299.2	1.18386	-0.849801	2.46165	0.019595	0.102754	2.33401	NOTDEG	POSLFC
NLRP8	1.18487	0.111115	2.14383	0.04	0.156024	2.05375	NOTDEG	POSLFC
RIMS3	1.18495	2.6236	2.6192	0.0135193	0.0833697	2.46979	NOTDEG	POSLFC
LINC01478	1.18498	-0.381092	1.91289	0.0650386	0.208564	1.84499	NOTDEG	POSLFC
AC126773.6	1.18514	0.691772	3.69043	0.000856578	0.0174116	3.33383	DEG	POSLFC
CYTOR	1.18579	0.545662	2.66629	0.0125718	0.0798736	2.49568	NOTDEG	POSLFC
CDH9	1.18611	4.10966	2.18461	0.0374506	0.150027	2.08082	NOTDEG	POSLFC
PODN	1.18825	-0.180193	2.02737	0.0512959	0.181596	1.949	NOTDEG	POSLFC
GPR132	1.18887	0.105763	2.049	0.0507441	0.180564	1.95364	NOTDEG	POSLFC
LINC01484	1.18988	-0.53974	2.13278	0.0450423	0.167278	2.00426	NOTDEG	POSLFC
MIR34AHG	1.19081	3.50791	3.93071	0.000501744	0.0126636	3.47982	DEG	POSLFC
FAM163B	1.19086	-0.342834	2.17052	0.0377463	0.150767	2.0776	NOTDEG	POSLFC
TEC	1.19244	0.331414	2.74565	0.00996077	0.0703365	2.57719	NOTDEG	POSLFC
CD44	1.19445	4.80207	1.58727	0.123671	0.305859	1.53955	NOTDEG	POSLFC
MMP16	1.19446	5.05124	4.33467	0.000227693	0.00811126	3.68613	DEG	POSLFC
TAFA2	1.19587	6.20646	3.37182	0.00255393	0.0322687	3.01688	DEG	POSLFC
AC007368.1	1.19645	3.07321	2.01359	0.0536305	0.186022	1.92981	NOTDEG	POSLFC
DUSP3	1.19661	3.42809	5.50987	6.02823e-06	0.00140368	4.5254	DEG	POSLFC
NRG1	1.1967	5.02942	2.99254	0.00618135	0.053472	2.738	NOTDEG	POSLFC
SLC44A5	1.19815	4.69937	4.45898	0.000285017	0.00903632	3.62855	DEG	POSLFC
CDH22	1.19836	2.49736	2.26679	0.0306308	0.133204	2.16184	NOTDEG	POSLFC
SLC11A1	1.19859	0.875379	3.29431	0.00347494	0.0384714	2.92227	DEG	POSLFC
HCN1	1.20107	4.91073	2.85983	0.00792921	0.0621588	2.65507	NOTDEG	POSLFC
CEBPB	1.20199	2.96401	3.99822	0.00042068	0.0114189	3.52676	DEG	POSLFC
LINC01811	1.20352	2.51839	2.81272	0.00844902	0.0644219	2.63358	NOTDEG	POSLFC
SCN3A	1.20486	4.11313	3.44502	0.00197209	0.0278341	3.0944	DEG	POSLFC
AC010280.1	1.20547	2.52466	3.09774	0.00417904	0.0426249	2.86432	DEG	POSLFC
KCNJ12	1.20681	0.0145685	2.3894	0.0231446	0.112337	2.27104	NOTDEG	POSLFC
LINC01331	1.20695	1.69805	2.73704	0.0105408	0.0726386	2.55757	NOTDEG	POSLFC
IQCJ-SCHIP1	1.20747	7.02786	3.31749	0.0027624	0.0338215	2.99301	DEG	POSLFC
OSMR	1.20751	4.63625	3.13767	0.00371917	0.04005	2.90105	DEG	POSLFC
RAPGEF4	1.20766	5.17274	3.81664	0.000606446	0.0141587	3.42872	DEG	POSLFC
AP001977.1	1.20845	2.98476	2.90836	0.00786577	0.0619129	2.65778	NOTDEG	POSLFC
CA4	1.20893	-0.205351	2.13419	0.0408437	0.15788	2.04511	NOTDEG	POSLFC
CIITA	1.21068	1.94599	2.53641	0.0186959	0.100105	2.35154	NOTDEG	POSLFC
TMEM200C	1.21144	0.0294214	2.46338	0.0195162	0.102532	2.33552	NOTDEG	POSLFC
SHISA5	1.2119	5.12493	4.28023	0.0001667	0.00685796	3.76477	DEG	POSLFC
AP000829.1	1.21484	1.74854	2.10361	0.0455173	0.16847	1.99984	NOTDEG	POSLFC
MIA	1.21839	-0.0070424	2.23266	0.0356929	0.145946	2.10041	NOTDEG	POSLFC
FAM169B	1.21857	1.17883	2.52511	0.0178676	0.097441	2.36835	NOTDEG	POSLFC
C11orf96	1.21967	0.113485	2.41807	0.0231623	0.112395	2.27075	NOTDEG	POSLFC
DRAXIN	1.22166	0.0356294	2.32446	0.0283728	0.127164	2.19209	NOTDEG	POSLFC
DLGAP1-AS4	1.22298	1.62543	2.6284	0.0132711	0.0822869	2.47641	NOTDEG	POSLFC
PDK1	1.22395	3.20437	5.7266	1.38074e-05	0.00206662	4.3469	DEG	POSLFC
UGCG	1.224	4.61227	5.82895	1.221e-05	0.00192823	4.3738	DEG	POSLFC
KCND2	1.22527	6.41248	4.08851	0.000475546	0.0122262	3.49417	DEG	POSLFC
LINC02306	1.22672	3.58878	2.34943	0.025878	0.120018	2.22804	NOTDEG	POSLFC
ADGRF5	1.22701	0.355085	2.30483	0.029956	0.131343	2.17067	NOTDEG	POSLFC
TRIM54	1.22888	0.694271	2.93378	0.00625049	0.0537769	2.73434	NOTDEG	POSLFC
AC011726.2	1.23012	-0.257031	3.08245	0.00591289	0.0520356	2.75257	NOTDEG	POSLFC
AL591378.1	1.23177	-0.762138	2.12452	0.045497	0.168448	2.00003	NOTDEG	POSLFC
ANGPTL5	1.23234	0.67546	2.75562	0.0129277	0.0809628	2.48575	NOTDEG	POSLFC
EGR1	1.23429	0.459377	2.11738	0.0423516	0.161096	2.03005	NOTDEG	POSLFC
CSDC2	1.23546	3.26139	2.68521	0.0132509	0.0822662	2.47695	NOTDEG	POSLFC
AEBP1	1.2357	5.44976	3.33171	0.00256107	0.0322986	3.01603	DEG	POSLFC
AL390860.1	1.2363	0.333243	2.13527	0.0435908	0.163969	2.018	NOTDEG	POSLFC
RUNX1	1.23649	3.87009	3.79103	0.000677979	0.0150638	3.39833	DEG	POSLFC
LINC01354	1.23911	1.71305	3.42336	0.00203619	0.0284683	3.0849	DEG	POSLFC
ARHGAP39	1.24087	5.70257	4.75351	4.34835e-05	0.00369071	4.08815	DEG	POSLFC
HSPH1	1.24118	4.99168	3.86601	0.000567818	0.0135854	3.44654	DEG	POSLFC
IL1RAP	1.24167	3.11167	4.10453	0.000357448	0.0102246	3.56966	DEG	POSLFC
FKBP5	1.24196	6.99383	3.28713	0.00377478	0.0403563	2.89639	DEG	POSLFC
AL450352.1	1.24241	-0.712416	2.0029	0.0539984	0.186773	1.92685	NOTDEG	POSLFC
AC005537.1	1.24438	1.34982	2.06966	0.0473628	0.173099	1.98304	NOTDEG	POSLFC
MAP3K14	1.24471	5.36022	3.72931	0.000770384	0.0164262	3.36322	DEG	POSLFC
LINC00313	1.24532	-0.398593	1.62073	0.117165	0.29614	1.56679	NOTDEG	POSLFC
FRAT1	1.24724	-0.0915514	2.73355	0.010259	0.0715612	2.56697	NOTDEG	POSLFC
C11orf80	1.24761	4.89919	6.56924	5.82426e-06	0.00140368	4.53267	DEG	POSLFC
PRR36	1.24774	1.00707	2.61111	0.0137965	0.0843517	2.46252	NOTDEG	POSLFC
CNTNAP5	1.24914	5.36571	2.67355	0.0123699	0.0791301	2.50141	NOTDEG	POSLFC
STYK1	1.24995	1.27218	2.38419	0.0253857	0.118745	2.23548	NOTDEG	POSLFC
PTPRO	1.25002	3.83557	2.5499	0.0165305	0.0932977	2.39699	NOTDEG	POSLFC
GEM	1.25206	4.03351	4.78394	4.02666e-05	0.00355528	4.10594	DEG	POSLFC
SLCO5A1	1.2528	1.30224	3.59718	0.00116853	0.0206282	3.24645	DEG	POSLFC
ANKRD30B	1.25281	1.82778	2.56216	0.0155	0.0900382	2.42048	NOTDEG	POSLFC
SLITRK5	1.25303	3.59377	3.2788	0.00292743	0.0350609	2.97526	DEG	POSLFC
NDST3	1.25609	3.79977	2.06428	0.0475923	0.173675	1.98099	NOTDEG	POSLFC
CRISPLD2	1.25922	1.74294	2.86335	0.0074533	0.059887	2.67588	NOTDEG	POSLFC
PKP2	1.2595	1.85716	3.73454	0.000759457	0.0162388	3.36716	DEG	POSLFC
HTR3B	1.25963	0.512052	3.20161	0.00315164	0.0366578	2.95255	DEG	POSLFC
MIR663AHG	1.26038	-0.0839943	2.11126	0.042913	0.162432	2.02456	NOTDEG	POSLFC
ARID5A	1.2611	2.43241	2.85387	0.00763104	0.0606916	2.66797	NOTDEG	POSLFC
AC034268.2	1.2633	4.01749	2.61078	0.0137958	0.0843517	2.46254	NOTDEG	POSLFC
F13A1	1.26365	0.22296	1.63626	0.112006	0.28884	1.58924	NOTDEG	POSLFC
CNTNAP2	1.26519	7.93177	2.87635	0.00968278	0.0694573	2.58696	NOTDEG	POSLFC
CCDC178	1.26527	0.517277	2.90137	0.00677932	0.0562989	2.70749	NOTDEG	POSLFC
ANKRD34C-AS1	1.26583	2.38699	2.59079	0.0149663	0.0882401	2.43319	NOTDEG	POSLFC
GRHL3	1.26661	-1.26037	2.14364	0.0400166	0.156058	2.05358	NOTDEG	POSLFC
LINC01197	1.26678	2.07695	2.10885	0.0431498	0.162956	2.02226	NOTDEG	POSLFC
ANGPTL4	1.26697	5.59322	2.65114	0.0128866	0.0808104	2.48689	NOTDEG	POSLFC
HSPB1	1.26719	4.48238	3.30796	0.00253558	0.0321304	3.01906	DEG	POSLFC
AL353593.1	1.26855	-0.0444318	3.06329	0.00550516	0.0497831	2.77589	DEG	POSLFC
P2RY6	1.27293	-0.00302772	1.96793	0.0602093	0.199695	1.87926	NOTDEG	POSLFC
LINC02217	1.27365	1.49675	2.37565	0.0246093	0.116585	2.24748	NOTDEG	POSLFC
ABCC3	1.27517	0.0270384	2.48552	0.0187904	0.100389	2.34966	NOTDEG	POSLFC
LINC01837	1.27643	-0.182637	2.10812	0.0432052	0.162995	2.02172	NOTDEG	POSLFC
MOCOS	1.279	1.08017	3.32949	0.00225498	0.0299857	3.05442	DEG	POSLFC
RASSF3	1.28076	3.33403	3.27252	0.00291486	0.0350219	2.97658	DEG	POSLFC
ASS1	1.28724	2.46674	3.17846	0.00369624	0.0398518	2.90299	DEG	POSLFC
IRS2	1.2883	6.54769	4.43324	0.000108184	0.00549971	3.87146	DEG	POSLFC
CDK2	1.2905	0.454471	2.98975	0.00558331	0.0502108	2.7713	NOTDEG	POSLFC
SLIT2	1.29091	4.74674	3.04074	0.00536484	0.0489761	2.78427	DEG	POSLFC
LINC02552	1.29107	0.947617	2.41698	0.0227035	0.110837	2.27839	NOTDEG	POSLFC
ELAVL4	1.29132	3.18179	3.83924	0.000666212	0.0149498	3.40312	DEG	POSLFC
MTUS2	1.29216	4.95943	3.53113	0.00153505	0.0240803	3.16797	DEG	POSLFC
TLR2	1.29285	0.595019	1.7307	0.0965074	0.26457	1.66203	NOTDEG	POSLFC
ST6GAL1	1.29305	4.71519	2.98052	0.00555603	0.0500587	2.77289	NOTDEG	POSLFC
GPR12	1.29498	-0.258149	2.66188	0.014796	0.0876592	2.43733	NOTDEG	POSLFC
SYT10	1.29575	0.221342	1.86346	0.074078	0.22567	1.78613	NOTDEG	POSLFC
LINC01749	1.29618	-0.194149	2.34875	0.0253897	0.118745	2.23542	NOTDEG	POSLFC
SCN1A	1.2963	5.08618	4.05225	0.000469419	0.012117	3.49763	DEG	POSLFC
YBX3	1.29737	4.16633	3.13881	0.0046361	0.0453005	2.83129	DEG	POSLFC
AL157886.1	1.29972	2.86888	2.36046	0.0253934	0.118745	2.23536	NOTDEG	POSLFC
OR7C1	1.30092	-0.390826	2.83395	0.0092688	0.0679172	2.60198	NOTDEG	POSLFC
AC021683.5	1.30216	0.658245	2.64141	0.0154898	0.0900382	2.42072	NOTDEG	POSLFC
AL353746.1	1.30495	0.255614	2.85183	0.00903501	0.0670415	2.61073	NOTDEG	POSLFC
ZAN	1.30504	-0.279405	2.49652	0.0180664	0.0981197	2.36425	NOTDEG	POSLFC
AL035252.3	1.30533	0.0306582	3.45398	0.00234824	0.0306625	3.04224	DEG	POSLFC
KCNG3	1.30545	0.648494	2.47788	0.0188696	0.100515	2.3481	NOTDEG	POSLFC
S1PR3	1.30678	1.24763	3.42013	0.00196666	0.0277778	3.09522	DEG	POSLFC
AP000915.2	1.30713	0.162751	2.4897	0.0183568	0.0990036	2.35834	NOTDEG	POSLFC
RELN	1.30756	2.84914	3.61928	0.00107386	0.0195053	3.27042	DEG	POSLFC
GABRA6	1.30771	0.533834	1.57906	0.127812	0.311748	1.52279	NOTDEG	POSLFC
RSPO2	1.3094	2.80612	4.5732	0.000110191	0.00554054	3.86698	DEG	POSLFC
CDH12	1.31364	4.94249	2.41339	0.0219057	0.109267	2.292	NOTDEG	POSLFC
AP000229.1	1.31824	0.899109	3.91607	0.000590053	0.0139276	3.43615	DEG	POSLFC
COL5A1	1.31916	2.29165	4.8947	6.34537e-05	0.00433915	3.99958	DEG	POSLFC
SYT1	1.32006	7.09169	2.89012	0.00816495	0.0631943	2.64517	NOTDEG	POSLFC
SNTG1	1.32158	6.2465	3.60394	0.00150793	0.023904	3.17315	DEG	POSLFC
FAM20C	1.32218	5.79274	3.79685	0.000640333	0.014604	3.41393	DEG	POSLFC
ERC2-IT1	1.32497	-0.185306	2.39174	0.0230446	0.112	2.27269	NOTDEG	POSLFC
AL359851.1	1.32805	0.0231491	2.45563	0.0217927	0.109037	2.29396	NOTDEG	POSLFC
SLC16A10	1.3326	2.24151	3.39006	0.00346243	0.038421	2.92339	DEG	POSLFC
KHDRBS2-OT	1.33356	2.29346	2.79697	0.00951411	0.068835	2.59301	NOTDEG	POSLFC
KHDRBS2	1.33474	5.8415	2.68533	0.0122958	0.0789425	2.50354	NOTDEG	POSLFC
AC110014.1	1.33673	0.45259	2.42823	0.0213292	0.107809	2.30211	NOTDEG	POSLFC
TMIE	1.3396	-0.032399	3.91395	0.000884196	0.0176912	3.325	DEG	POSLFC
TXK	1.33983	0.504711	2.41246	0.0246737	0.116735	2.24647	NOTDEG	POSLFC
LINC01322	1.33991	3.77139	4.37221	0.000183005	0.0072407	3.74139	DEG	POSLFC
LINC01338	1.33996	2.22356	3.50384	0.00196324	0.0277743	3.09574	DEG	POSLFC
CHMP6	1.34082	3.11997	4.72477	8.55645e-05	0.00509901	3.92825	DEG	POSLFC
GPR1-AS	1.34154	-1.08017	2.45861	0.0211003	0.107127	2.30618	NOTDEG	POSLFC
RCC1	1.34161	2.51475	3.75427	0.000925328	0.0181752	3.3123	DEG	POSLFC
LINC01134	1.34583	-0.420816	2.68659	0.0114977	0.0761212	2.5272	NOTDEG	POSLFC
MIR4500HG	1.3497	2.10481	3.23473	0.00384214	0.0407605	2.89084	DEG	POSLFC
CYB561	1.352	1.762	2.96834	0.00572968	0.0510323	2.76286	NOTDEG	POSLFC
RPS6KA6	1.35468	2.77432	3.94239	0.000541998	0.0132803	3.45909	DEG	POSLFC
ST8SIA4	1.3555	1.53742	3.21741	0.00351845	0.0387532	2.91839	DEG	POSLFC
NDST4	1.35849	0.0692651	2.33065	0.0278945	0.125838	2.19877	NOTDEG	POSLFC
AC079382.2	1.3599	2.21526	3.47142	0.00231602	0.0304202	3.0464	DEG	POSLFC
SGPP2	1.36063	1.66396	3.30087	0.00275492	0.0337526	2.99384	DEG	POSLFC
NEAT1	1.36084	11.2809	4.13395	0.000251401	0.00852443	3.66083	DEG	POSLFC
AC084816.1	1.36086	1.67701	3.9639	0.000549786	0.0133573	3.45525	DEG	POSLFC
COL8A1	1.36297	0.18429	2.29289	0.0319793	0.13655	2.14467	NOTDEG	POSLFC
SYNPR	1.36368	3.46828	3.7359	0.00504053	0.0473175	2.80443	DEG	POSLFC
UNC13C	1.36476	3.53228	3.46719	0.0017745	0.0261188	3.12559	DEG	POSLFC
MYO18B	1.36535	0.329357	2.909	0.00665114	0.0558349	2.71382	NOTDEG	POSLFC
SLC4A10	1.36637	5.32939	3.03763	0.00528635	0.0485348	2.78905	DEG	POSLFC
CSMD3	1.3679	6.02422	3.99775	0.000609991	0.0142071	3.42713	DEG	POSLFC
JUND	1.37088	5.2398	5.06991	2.21789e-05	0.00248436	4.24174	DEG	POSLFC
TRPC5	1.37236	2.58859	3.53239	0.00211209	0.0290466	3.074	DEG	POSLFC
MYOF	1.37315	1.57344	2.59169	0.0144357	0.0863729	2.44623	NOTDEG	POSLFC
GRK5	1.37318	4.03822	3.95016	0.000558295	0.0134404	3.45111	DEG	POSLFC
TEAD4	1.37445	-0.147789	2.15828	0.038765	0.153094	2.06667	NOTDEG	POSLFC
CHRM3	1.37527	5.2623	3.3515	0.0024424	0.0314176	3.03039	DEG	POSLFC
CYGB	1.37706	-0.281166	2.52643	0.0168436	0.0942926	2.39011	NOTDEG	POSLFC
AL133482.1	1.37933	-0.453995	2.59865	0.0154936	0.0900382	2.42063	NOTDEG	POSLFC
CAP2	1.38013	4.53661	6.66395	1.44249e-06	0.000714146	4.81904	DEG	POSLFC
PDZRN4	1.38034	5.2013	4.71311	7.15777e-05	0.00456625	3.97098	DEG	POSLFC
AL158151.4	1.38052	-0.701224	2.65066	0.0141352	0.0856361	2.45381	NOTDEG	POSLFC
BCL6	1.38059	7.7411	4.48673	9.29566e-05	0.00534168	3.90828	DEG	POSLFC
LAMA3	1.38295	4.11392	4.98321	3.69608e-05	0.00344746	4.1257	DEG	POSLFC
MT1H	1.38312	-0.268657	2.28562	0.0307879	0.133555	2.1598	NOTDEG	POSLFC
MIR31HG	1.38453	1.49423	2.73907	0.01072	0.0732677	2.5517	NOTDEG	POSLFC
AC073091.3	1.38591	2.85675	3.8451	0.000940946	0.0181879	3.30761	DEG	POSLFC
FAM107A	1.38774	7.5058	5.49337	1.25832e-05	0.00192823	4.36723	DEG	POSLFC
NXN	1.38801	5.94745	4.30714	0.000250892	0.00852443	3.66135	DEG	POSLFC
TMBIM1	1.38901	4.32651	5.15678	2.74846e-05	0.00279301	4.19337	DEG	POSLFC
SPOCD1	1.38903	0.283811	2.15737	0.0408994	0.158	2.04455	NOTDEG	POSLFC
LINC01202	1.38957	0.743982	2.88586	0.00805499	0.0627626	2.64976	NOTDEG	POSLFC
TRHDE	1.39092	3.46745	4.36154	0.000201227	0.00767843	3.71747	DEG	POSLFC
AL355490.1	1.39391	0.0151684	2.49798	0.0180052	0.0979558	2.36551	NOTDEG	POSLFC
HTR1E	1.39574	2.76032	2.75801	0.00994083	0.0702756	2.57788	NOTDEG	POSLFC
ATP5MGL	1.39698	0.160268	2.43553	0.020816	0.106252	2.31131	NOTDEG	POSLFC
FGF17	1.39785	1.23585	2.51609	0.0172575	0.0957109	2.38117	NOTDEG	POSLFC
AC121320.1	1.39794	-0.0587877	2.29443	0.0313303	0.134945	2.15285	NOTDEG	POSLFC
AL136119.1	1.39983	0.906657	1.56561	0.129311	0.314094	1.51683	NOTDEG	POSLFC
AC020911.2	1.40013	1.85382	3.0913	0.00464456	0.0453324	2.8307	DEG	POSLFC
LINC01503	1.40046	2.80101	3.22993	0.00292901	0.0350609	2.97509	DEG	POSLFC
PTCHD4	1.40127	3.07156	3.68609	0.000968596	0.0185064	3.29949	DEG	POSLFC
FAM89A	1.40149	2.29801	2.85877	0.0075387	0.0601476	2.67206	NOTDEG	POSLFC
KIRREL1	1.40189	0.233181	3.0472	0.00469064	0.045511	2.82755	DEG	POSLFC
ACOXL	1.40211	0.0356803	3.48217	0.00445857	0.0443514	2.84375	DEG	POSLFC
AC124290.1	1.4033	1.41753	2.42645	0.0218891	0.109267	2.29229	NOTDEG	POSLFC
AL591501.1	1.40814	3.35561	3.01739	0.00776785	0.0614427	2.662	NOTDEG	POSLFC
AC096576.6	1.40832	0.879053	2.80434	0.00984311	0.0698203	2.58129	NOTDEG	POSLFC
AC107993.1	1.41129	0.851548	3.15624	0.00535289	0.0489132	2.78499	DEG	POSLFC
TNFRSF1B	1.41369	0.344853	2.55396	0.0162395	0.0925753	2.40349	NOTDEG	POSLFC
LINC00622	1.41434	-0.513999	2.43671	0.0242313	0.115806	2.25344	NOTDEG	POSLFC
GFI1B	1.41686	-0.238335	2.44374	0.0220552	0.109442	2.28942	NOTDEG	POSLFC
ACTN1	1.41795	5.05272	4.22373	0.000195429	0.00753162	3.72485	DEG	POSLFC
AL136441.1	1.41862	0.775852	2.957	0.006648	0.0558328	2.71398	NOTDEG	POSLFC
AC012213.1	1.42333	-0.221548	2.24072	0.0334952	0.140348	2.1261	NOTDEG	POSLFC
SLC2A3	1.42439	2.17851	3.01834	0.00558708	0.0502213	2.77108	NOTDEG	POSLFC
SCIN	1.42634	0.183805	2.49052	0.0203406	0.104686	2.32001	NOTDEG	POSLFC
HIST1H2BD	1.42742	0.952525	2.3952	0.0234059	0.113008	2.26674	NOTDEG	POSLFC
AC120193.1	1.42845	2.80143	3.35094	0.00288149	0.0347724	2.98011	DEG	POSLFC
NPHP3-AS1	1.42908	-0.0249113	2.83529	0.00938208	0.0684357	2.59781	NOTDEG	POSLFC
TRPC4	1.43016	1.44683	2.53987	0.0163194	0.0928993	2.40169	NOTDEG	POSLFC
AF038458.3	1.43047	1.11383	3.41136	0.0034977	0.0386348	2.92023	DEG	POSLFC
GBP2	1.43775	0.143193	2.01332	0.0839225	0.243044	1.72837	NOTDEG	POSLFC
KCNT2	1.43867	3.78893	3.64302	0.00115494	0.0205148	3.24978	DEG	POSLFC
FHDC1	1.44045	0.980717	3.40323	0.00185523	0.0268924	3.11248	DEG	POSLFC
RGS2	1.4446	0.336484	2.3331	0.0326696	0.13836	2.13612	NOTDEG	POSLFC
SLC27A6	1.44489	1.16027	3.37646	0.00280538	0.0341312	2.9883	DEG	POSLFC
ADGRL4	1.44769	0.319239	3.06878	0.00471063	0.0456591	2.82618	DEG	POSLFC
AC108749.1	1.45371	0.389399	2.95633	0.00590584	0.0520356	2.75296	NOTDEG	POSLFC
AC091138.1	1.45682	1.11543	2.87326	0.00846878	0.0644268	2.63279	NOTDEG	POSLFC
AC087883.2	1.46073	0.290706	2.68806	0.0114568	0.0760263	2.52845	NOTDEG	POSLFC
CCN2	1.46551	0.106515	4.23701	0.000354371	0.0101829	3.57192	DEG	POSLFC
OXTR	1.47082	1.57116	3.60611	0.00263841	0.0329724	3.007	DEG	POSLFC
AL121956.1	1.47432	-1.00649	2.9538	0.00727099	0.0589867	2.68417	NOTDEG	POSLFC
SLITRK3	1.47541	0.386476	2.39756	0.0240027	0.114999	2.25709	NOTDEG	POSLFC
RIMS2	1.47683	6.02831	3.53524	0.00174631	0.025877	3.13029	DEG	POSLFC
GABRB2	1.48335	5.08307	3.99542	0.000528796	0.0130897	3.46573	DEG	POSLFC
ZNF385B	1.4858	4.53798	3.61371	0.0014056	0.022941	3.1935	DEG	POSLFC
PRKAR2B	1.48712	4.45085	7.01796	3.98054e-07	0.000497705	5.06989	DEG	POSLFC
HSPA1A	1.48895	2.7838	4.23019	0.000220728	0.007966	3.69403	DEG	POSLFC
AC013287.1	1.49218	4.79433	3.53802	0.00187923	0.0270777	3.10868	DEG	POSLFC
KCNH5	1.49953	3.03263	4.08994	0.000372396	0.010512	3.55891	DEG	POSLFC
PARM1	1.49996	2.05296	2.19715	0.0356198	0.14574	2.10124	NOTDEG	POSLFC
SAMD4A	1.50064	8.48689	4.34399	0.000139257	0.00634146	3.80948	DEG	POSLFC
HELB	1.50164	2.86243	4.63664	0.000104148	0.00549731	3.88072	DEG	POSLFC
LINGO2	1.50173	5.01909	2.59178	0.0153595	0.0894876	2.42379	NOTDEG	POSLFC
KLF6	1.50335	3.95865	5.84826	7.35803e-06	0.0015448	4.48306	DEG	POSLFC
AC005062.1	1.50413	0.109545	2.4081	0.0223125	0.109985	2.28501	NOTDEG	POSLFC
C5AR2	1.50678	-0.1613	3.10055	0.00465404	0.0453839	2.83005	DEG	POSLFC
TRNP1	1.50718	0.347609	2.66562	0.0130137	0.0812376	2.4834	NOTDEG	POSLFC
TCEA3	1.50786	3.97082	5.99869	2.773e-06	0.000956092	4.68695	DEG	POSLFC
CLGN	1.50846	0.24302	3.11702	0.00468915	0.045511	2.82765	DEG	POSLFC
ACTA2	1.51703	1.59941	3.1643	0.00413569	0.0423618	2.86762	DEG	POSLFC
IL10RA	1.51708	-0.421707	2.84855	0.00773289	0.0612163	2.66352	NOTDEG	POSLFC
EMB	1.51753	1.24674	4.23009	0.000191968	0.00745777	3.72936	DEG	POSLFC
CBLN2	1.52049	4.09122	2.74369	0.0100087	0.0704767	2.57553	NOTDEG	POSLFC
ITPKC	1.52054	4.66731	3.99916	0.000645929	0.0146552	3.41156	DEG	POSLFC
NHSL2	1.52639	2.44871	4.85846	5.68323e-05	0.00417416	4.02559	DEG	POSLFC
OPRM1	1.5282	1.84151	2.84535	0.00896675	0.0667425	2.61332	NOTDEG	POSLFC
LINC02796	1.53469	0.230274	3.62575	0.00156833	0.0243161	3.16173	DEG	POSLFC
CARTPT	1.53578	-0.840477	2.3256	0.0298686	0.131128	2.17183	NOTDEG	POSLFC
AP000331.1	1.53683	-1.05017	2.57765	0.0167671	0.0940009	2.39178	NOTDEG	POSLFC
LINC00924	1.53762	0.753314	3.26718	0.00314697	0.0366578	2.953	DEG	POSLFC
AP002784.1	1.53792	0.338142	4.25883	0.000177057	0.00706325	3.74968	DEG	POSLFC
BAG3	1.53928	4.9671	4.48242	0.000240678	0.00834131	3.67198	DEG	POSLFC
GRHL1	1.53991	1.53701	3.99042	0.000425108	0.0114797	3.52399	DEG	POSLFC
CDCP1	1.54096	-0.335268	2.8528	0.00765132	0.0607699	2.66708	NOTDEG	POSLFC
RASD1	1.55598	2.38857	3.62771	0.00120385	0.020888	3.23797	DEG	POSLFC
KCNG1	1.55807	0.0781446	2.93004	0.00722665	0.0587949	2.68622	NOTDEG	POSLFC
CERNA2	1.5648	-1.238	2.9087	0.0090597	0.0671754	2.60979	NOTDEG	POSLFC
EMCN	1.56566	0.117661	2.83299	0.0083741	0.0640852	2.6366	NOTDEG	POSLFC
CFH	1.5686	-0.597736	3.16052	0.00436411	0.0439323	2.85057	DEG	POSLFC
CFAP74	1.57232	1.81933	5.50139	1.58659e-05	0.00221289	4.31631	DEG	POSLFC
AL356488.2	1.581	2.37421	2.83381	0.0092685	0.0679172	2.60199	NOTDEG	POSLFC
AC107021.2	1.5836	0.942633	3.56369	0.00146363	0.0235106	3.1818	DEG	POSLFC
KCNIP4	1.58668	8.05176	2.69987	0.0126443	0.0800706	2.49363	NOTDEG	POSLFC
ATRNL1	1.58866	6.46147	3.86448	0.0016076	0.024576	3.15452	DEG	POSLFC
NXPH2	1.59881	0.947562	3.24881	0.00278684	0.0339913	2.99032	DEG	POSLFC
LINC02611	1.60374	-0.821817	3.23033	0.00363023	0.0394443	2.90862	DEG	POSLFC
PGF	1.6047	0.510672	3.44316	0.00217675	0.0294525	3.06499	DEG	POSLFC
DRD1	1.61216	-0.246041	3.19838	0.00392807	0.0411074	2.88388	DEG	POSLFC
SULF1	1.61316	2.43747	2.51714	0.0198428	0.103469	2.32931	NOTDEG	POSLFC
AC110992.1	1.61514	-0.683666	2.75261	0.0106965	0.0732106	2.55246	NOTDEG	POSLFC
ZNF831	1.61742	0.813313	3.19076	0.00324169	0.0371146	2.94384	DEG	POSLFC
NR4A3	1.61746	0.400781	2.69413	0.0113083	0.0754723	2.53302	NOTDEG	POSLFC
MLIP	1.61993	3.51469	3.13949	0.00390624	0.0410247	2.88564	DEG	POSLFC
LIN28B	1.62009	1.10453	3.61437	0.0015759	0.0243161	3.16033	DEG	POSLFC
ART3	1.62462	1.79987	3.36124	0.0022849	0.0301757	3.05046	DEG	POSLFC
RRM2	1.63158	-0.10664	3.20931	0.00385363	0.0407701	2.8899	DEG	POSLFC
CD163	1.63269	-1.28214	2.19012	0.0381166	0.15165	2.0736	NOTDEG	POSLFC
HS3ST3B1	1.6327	3.04349	3.42924	0.0022496	0.0299554	3.05513	DEG	POSLFC
LINC02351	1.63507	0.409966	3.2094	0.00607286	0.0528413	2.74382	NOTDEG	POSLFC
HAMP	1.63507	-1.57194	2.65921	0.0122825	0.0788925	2.50392	NOTDEG	POSLFC
C2CD4C	1.63803	0.365916	4.06394	0.000305725	0.0093749	3.6104	DEG	POSLFC
CLDN16	1.64091	0.209046	2.65082	0.0126872	0.0801401	2.49243	NOTDEG	POSLFC
PRDM1	1.64173	0.542432	4.11954	0.000409657	0.0112035	3.53378	DEG	POSLFC
RNF122	1.6419	1.1162	3.93735	0.000549795	0.0133573	3.45524	DEG	POSLFC
EPHA7	1.64206	3.15692	4.80568	9.66766e-05	0.00535632	3.89878	DEG	POSLFC
CALB2	1.64534	0.0522778	2.76335	0.00953909	0.0688995	2.5921	NOTDEG	POSLFC
NR2F2-AS1	1.647	1.08612	2.54091	0.0164152	0.0929743	2.39955	NOTDEG	POSLFC
PLEKHG4B	1.64763	0.291283	3.24277	0.00354033	0.0388832	2.91646	DEG	POSLFC
MIR222HG	1.64936	1.09075	3.72068	0.00108671	0.0195955	3.26706	DEG	POSLFC
AL110505.1	1.65319	-0.692732	3.16741	0.0035874	0.0391087	2.91233	DEG	POSLFC
LINC01993	1.65343	0.204156	3.3945	0.00189874	0.0272775	3.10563	DEG	POSLFC
SLC38A11	1.65837	1.64969	3.64801	0.00202367	0.0283343	3.08674	DEG	POSLFC
TPST1	1.65868	6.93897	4.39205	0.000121565	0.00586794	3.84295	DEG	POSLFC
SLC1A6	1.66722	0.328079	3.46242	0.00158691	0.0244145	3.1583	DEG	POSLFC
JUN	1.66733	3.87935	5.80423	3.57994e-06	0.00107497	4.63439	DEG	POSLFC
MAP3K21	1.67018	1.73286	5.35223	2.27298e-05	0.00249356	4.23624	DEG	POSLFC
GPX3	1.67165	0.085719	2.18538	0.0379058	0.151216	2.07587	NOTDEG	POSLFC
AL360015.1	1.67218	1.00663	3.05085	0.00501722	0.0472318	2.80593	DEG	POSLFC
RFTN1	1.67285	4.18261	5.47419	9.53962e-06	0.00172761	4.42735	DEG	POSLFC
CASZ1	1.67874	1.5558	3.59515	0.0013395	0.0222382	3.20738	DEG	POSLFC
ZNF804A	1.68021	4.28184	4.99451	4.49656e-05	0.00372616	4.08036	DEG	POSLFC
HSPA6	1.68126	-1.65947	2.61148	0.0138256	0.0844496	2.46176	NOTDEG	POSLFC
LTK	1.6827	-0.636847	2.58097	0.0148118	0.0877257	2.43695	NOTDEG	POSLFC
AL355310.1	1.6831	0.70353	2.87954	0.0085843	0.064795	2.62818	NOTDEG	POSLFC
AC069133.1	1.69407	0.699807	3.02111	0.00526285	0.0484801	2.79049	DEG	POSLFC
PIM1	1.69518	1.71282	3.4248	0.0023228	0.0304886	3.04552	DEG	POSLFC
KCNQ5	1.69555	5.90698	4.14671	0.000351649	0.0101338	3.57394	DEG	POSLFC
AC069281.1	1.69747	0.919904	4.42621	0.000288237	0.0090936	3.62565	DEG	POSLFC
OLFM3	1.69892	4.23631	5.29602	4.03256e-05	0.00355528	4.10561	DEG	POSLFC
CIB2	1.70739	1.21488	3.63101	0.00127524	0.0216266	3.22149	DEG	POSLFC
LINC01833	1.71059	1.85452	2.14946	0.0395181	0.154835	2.05875	NOTDEG	POSLFC
COLEC12	1.7165	6.72277	4.62003	6.36315e-05	0.00433915	3.99892	DEG	POSLFC
LINC02223	1.71893	2.34852	4.57654	0.00011792	0.00577472	3.85041	DEG	POSLFC
AC022211.3	1.71902	-0.386194	2.95475	0.00921076	0.0676483	2.60413	NOTDEG	POSLFC
NRP2	1.72039	2.64626	3.80872	0.000862001	0.0174482	3.33208	DEG	POSLFC
C6orf118	1.72182	1.04126	3.81122	0.000885476	0.0176985	3.32459	DEG	POSLFC
SLC5A3	1.72316	4.96132	5.27328	1.54742e-05	0.00221289	4.32183	DEG	POSLFC
LINC02645	1.72413	-0.259857	3.40826	0.00183058	0.0265951	3.11643	DEG	POSLFC
AC002074.1	1.73583	-0.219339	2.42524	0.0234755	0.113203	2.26561	NOTDEG	POSLFC
LRFN5	1.73988	5.66699	5.79414	3.83368e-05	0.00348221	4.11728	DEG	POSLFC
GCH1	1.74588	0.60571	3.30865	0.00238214	0.0309102	3.03792	DEG	POSLFC
KCNC2	1.75352	4.68197	4.25367	0.000278619	0.00899494	3.63441	DEG	POSLFC
RIT2	1.7553	2.8182	3.53992	0.00159176	0.0244266	3.15741	DEG	POSLFC
LINC01821	1.76086	1.55918	4.0217	0.000756675	0.0162152	3.36818	DEG	POSLFC
AC007656.2	1.76208	0.262866	4.07029	0.000300357	0.00929373	3.61499	DEG	POSLFC
GPR63	1.77675	1.76098	6.22933	2.62114e-06	0.000947556	4.69847	DEG	POSLFC
CDH18	1.78975	5.36823	4.14586	0.000356163	0.0102181	3.5706	DEG	POSLFC
SMCO4	1.79096	0.386168	3.47162	0.00154617	0.0241337	3.16588	DEG	POSLFC
MIR137HG	1.79574	3.79172	4.34524	0.000166345	0.00685796	3.76531	DEG	POSLFC
IQGAP2	1.80034	0.86143	3.33127	0.00224449	0.0299419	3.05582	DEG	POSLFC
GALNTL6	1.80315	4.92192	4.12714	0.000382281	0.0106845	3.55202	DEG	POSLFC
IL1R1	1.80865	1.91977	3.87977	0.000724244	0.0158366	3.38023	DEG	POSLFC
P3H2	1.82098	4.07035	6.46217	9.32391e-07	0.00064295	4.9054	DEG	POSLFC
CHI3L1	1.82191	4.05911	3.57124	0.00133177	0.0221671	3.20904	DEG	POSLFC
CEBPD	1.82637	2.45958	4.95062	5.21394e-05	0.00402683	4.04582	DEG	POSLFC
HSPA1B	1.82689	2.83078	3.54438	0.00147146	0.0235716	3.18025	DEG	POSLFC
LINC00326	1.83086	1.43948	3.80583	0.00107325	0.0195053	3.27059	DEG	POSLFC
AL024495.1	1.8453	1.96823	4.59096	6.92029e-05	0.0045603	3.97901	DEG	POSLFC
AC073365.1	1.85243	1.87047	2.46328	0.0195208	0.102532	2.33543	NOTDEG	POSLFC
TESC	1.85985	2.0132	3.53807	0.00157552	0.0243161	3.1604	DEG	POSLFC
FOSL1	1.87535	-0.137954	2.70686	0.0121415	0.0784829	2.508	NOTDEG	POSLFC
CNTN5	1.87585	5.60585	5.54199	1.59308e-05	0.00221289	4.31541	DEG	POSLFC
CHSY3	1.88572	4.59025	4.86641	6.00145e-05	0.00423421	4.01275	DEG	POSLFC
UBASH3B	1.88813	4.51884	4.74939	9.4673e-05	0.00535632	3.90385	DEG	POSLFC
AC079793.1	1.89364	0.241584	3.17334	0.00433689	0.0437267	2.85256	DEG	POSLFC
SLC39A14	1.8966	4.41835	5.33233	3.6254e-05	0.00344746	4.13014	DEG	POSLFC
AC005224.2	1.89866	1.05268	2.47687	0.0216115	0.10858	2.29713	NOTDEG	POSLFC
AL390755.1	1.90094	2.49998	2.15233	0.0403003	0.156579	2.05066	NOTDEG	POSLFC
AC104695.4	1.91133	-1.20205	3.63239	0.00100291	0.018786	3.28971	DEG	POSLFC
AC005355.1	1.92037	-0.408872	3.42288	0.00201313	0.0282347	3.08829	DEG	POSLFC
MAFF	1.93211	1.39497	4.30671	0.000294811	0.00922562	3.61982	DEG	POSLFC
SLC5A4-AS1	1.94319	2.84848	5.40891	9.92659e-06	0.00174239	4.41877	DEG	POSLFC
GLRA3	1.94781	2.05489	3.96826	0.000448737	0.0117227	3.50963	DEG	POSLFC
RGS16	1.96363	1.45215	3.88939	0.000584845	0.0138725	3.43855	DEG	POSLFC
LINC01750	1.98496	0.471091	4.0902	0.000284118	0.00902263	3.62937	DEG	POSLFC
Z96074.1	1.98746	1.09779	3.4933	0.00209853	0.0289625	3.07592	DEG	POSLFC
KCNH7	1.98989	4.63739	6.03091	4.24621e-06	0.00113869	4.59895	DEG	POSLFC
MTRNR2L1	1.99192	-0.081235	1.94696	0.0609043	0.201256	1.87419	NOTDEG	POSLFC
LRRC2	1.99744	1.43896	3.63952	0.00138528	0.0227247	3.1977	DEG	POSLFC
TUBB6	1.99867	0.942152	3.77918	0.000672127	0.0149855	3.4007	DEG	POSLFC
SIX3	2.00232	0.135415	3.2741	0.00304037	0.0359043	2.96363	DEG	POSLFC
TMEM196	2.00937	1.50573	4.02132	0.000631486	0.0145015	3.41772	DEG	POSLFC
ARHGEF3	2.01282	5.73313	4.57104	9.76256e-05	0.00535632	3.89642	DEG	POSLFC
AL162493.1	2.01744	1.16429	4.0146	0.000350772	0.0101338	3.57459	DEG	POSLFC
LINC02004	2.01762	-0.237971	4.48848	0.000140451	0.00636578	3.80737	DEG	POSLFC
AC006538.1	2.01985	-0.820762	4.15941	0.000234099	0.00823312	3.67906	DEG	POSLFC
CHI3L2	2.03276	-0.921573	2.33817	0.0260349	0.120397	2.22569	NOTDEG	POSLFC
RALYL	2.04019	6.05387	4.89601	6.29961e-05	0.00433915	4.0013	DEG	POSLFC
ICAM1	2.0451	0.602394	2.94688	0.00779715	0.0615484	2.66073	NOTDEG	POSLFC
NIBAN1	2.06032	0.87056	2.58343	0.016529	0.0932977	2.39702	NOTDEG	POSLFC
KITLG	2.06042	3.73943	6.19334	1.60205e-06	0.000736485	4.79807	DEG	POSLFC
AL442163.1	2.06741	0.34077	4.1294	0.000558817	0.0134404	3.45085	DEG	POSLFC
EMP1	2.06779	3.21924	3.53592	0.0014527	0.0234634	3.18397	DEG	POSLFC
KIAA0040	2.07212	-1.1991	2.85056	0.00769407	0.0610323	2.66521	NOTDEG	POSLFC
KCNIP4-IT1	2.08331	2.47705	5.30179	2.40374e-05	0.00259282	4.22365	DEG	POSLFC
AL133330.1	2.08493	-0.24475	3.85712	0.000842465	0.0172201	3.33845	DEG	POSLFC
NUPR1	2.08888	3.07507	5.71529	9.47983e-06	0.00172761	4.42871	DEG	POSLFC
AL353138.1	2.09493	-0.0242698	4.36612	0.000212164	0.00788059	3.70407	DEG	POSLFC
TEAD2	2.10517	0.658887	3.54894	0.00142974	0.0232287	3.18858	DEG	POSLFC
GADD45B	2.10976	1.37345	2.62036	0.0143104	0.0860764	2.44938	NOTDEG	POSLFC
SRGN	2.11712	-0.297514	4.11031	0.00052087	0.0129767	3.46979	DEG	POSLFC
NYAP2	2.15716	2.08663	5.95044	6.3706e-06	0.00141383	4.5137	DEG	POSLFC
CCL2	2.15758	-0.26987	3.45445	0.00210766	0.0290466	3.07463	DEG	POSLFC
ANXA2	2.15905	0.815597	4.30914	0.000323354	0.0096946	3.59583	DEG	POSLFC
GMPR	2.16255	4.92528	6.26151	1.56361e-06	0.000736344	4.80293	DEG	POSLFC
AL442636.1	2.18291	0.282171	3.24176	0.00283863	0.0343841	2.98469	DEG	POSLFC
AC061992.2	2.24853	-0.861332	3.12195	0.00533182	0.0487899	2.78627	DEG	POSLFC
KLF2	2.29608	0.237748	3.98706	0.000545662	0.0133363	3.45728	DEG	POSLFC
AC016687.2	2.30206	0.502451	3.33004	0.0027114	0.033473	2.99869	DEG	POSLFC
APOL4	2.30801	-1.28505	3.30814	0.00238538	0.0309314	3.03751	DEG	POSLFC
AL356295.1	2.31672	1.64923	5.81103	1.00969e-05	0.00175632	4.41509	DEG	POSLFC
ROS1	2.34474	1.30205	6.65371	7.94326e-07	0.000568031	4.93676	DEG	POSLFC
NFIL3	2.35493	1.0751	3.58435	0.00133397	0.0221845	3.20857	DEG	POSLFC
FAM160A1	2.36381	1.2613	5.89552	1.66859e-06	0.000749236	4.78991	DEG	POSLFC
DEPP1	2.42743	0.626292	3.79584	0.000984167	0.018648	3.29501	DEG	POSLFC
HILPDA	2.50097	2.39197	4.7549	0.000105699	0.00549731	3.87712	DEG	POSLFC
EFCAB3	2.67488	0.460025	4.77674	6.80306e-05	0.00449841	3.98307	DEG	POSLFC
DUSP1	2.74838	0.255911	5.99483	1.24529e-06	0.000648224	4.84829	DEG	POSLFC
A4GALT	2.8175	1.1885	4.83382	3.45646e-05	0.00335363	4.1411	DEG	POSLFC
AC008574.1	2.82777	1.68306	4.04682	0.000432759	0.0115884	3.51926	DEG	POSLFC
FOSL2	2.91211	1.80317	5.77002	5.00941e-06	0.00125193	4.56439	DEG	POSLFC
LINC02263	2.93608	1.9888	4.93866	7.10316e-05	0.00456625	3.9728	DEG	POSLFC
JUNB	2.9887	2.11191	4.73225	5.67598e-05	0.00417416	4.02589	DEG	POSLFC
LINC01378	3.05109	2.88636	4.99353	9.58838e-05	0.00535632	3.90078	DEG	POSLFC
ZFP36	3.1534	1.88958	5.21564	2.56803e-05	0.00269476	4.20874	DEG	POSLFC
SERPINA3	3.2093	1.21093	3.1301	0.00443429	0.0441776	2.84549	DEG	POSLFC
CDKN1A	3.30712	-0.19925	5.78293	3.41244e-06	0.0010627	4.64429	DEG	POSLFC
NR4A1	3.45143	1.91044	9.41754	1.13487e-09	2.19121e-05	6.08918	DEG	POSLFC
SOCS3	3.52976	-0.533065	4.90108	0.000101841	0.00542143	3.88616	DEG	POSLFC
AC007952.4	4.05109	1.34985	8.17133	1.50342e-08	9.676e-05	5.66117	DEG	POSLFC
FOS	6.05247	0.935577	7.40146	1.04711e-07	0.000230745	5.31835	DEG	POSLFC

### Sheet: PDonly-MG
gene	logFC	AveExpr	t	P.Value	adj.P.Val	z.std	DEG	LFC
PLAT	-4.01223	2.98125	-5.86778	1.92267e-06	0.000953223	-4.76139	DEG	NEGLFC
CARNS1	-3.6546	5.67314	-5.56347	1.84243e-05	0.00252629	-4.28318	DEG	NEGLFC
SLC18A1	-3.63059	2.778	-3.69755	0.000868795	0.0179006	-3.32989	DEG	NEGLFC
LDB3	-3.33835	5.50789	-6.01621	9.1142e-06	0.00195401	-4.43719	DEG	NEGLFC
MAG	-3.2842	4.90648	-8.19174	1.37681e-07	0.00018253	-5.26832	DEG	NEGLFC
PROX2	-3.14658	1.41039	-4.84668	3.33155e-05	0.00318404	-4.14953	DEG	NEGLFC
AL157938.2	-3.06555	1.72715	-5.57533	4.1263e-06	0.00135653	-4.60492	DEG	NEGLFC
AC018647.1	-3.05992	2.63828	-6.12956	1.72072e-05	0.00248174	-4.29835	DEG	NEGLFC
SH3TC2-DT	-3.04538	3.71224	-4.38617	0.000240407	0.00894435	-3.67227	DEG	NEGLFC
AL157413.1	-3.02526	1.2397	-4.25229	0.000180344	0.00769127	-3.74507	DEG	NEGLFC
MOG	-3.02107	6.26544	-6.74768	1.91004e-06	0.000953223	-4.76272	DEG	NEGLFC
HHATL	-2.99373	4.89018	-5.58487	1.83997e-05	0.00252629	-4.28347	DEG	NEGLFC
AC110285.1	-2.94722	4.9422	-5.26831	4.2663e-05	0.00361951	-4.09256	DEG	NEGLFC
FOLH1	-2.93409	5.82381	-6.86331	1.35217e-06	0.000858086	-4.83193	DEG	NEGLFC
CLCA4	-2.92135	2.66825	-4.64038	0.000115322	0.006202	-3.85586	DEG	NEGLFC
AL359091.1	-2.91559	4.84487	-5.23894	3.30355e-05	0.00318404	-4.15146	DEG	NEGLFC
TP53TG5	-2.88857	4.92304	-6.08242	5.41949e-06	0.00148242	-4.54786	DEG	NEGLFC
CARD14	-2.81887	2.83437	-6.7997	1.29016e-07	0.00018253	-5.28024	DEG	NEGLFC
PLPP2	-2.80738	2.93686	-5.00529	4.58151e-05	0.00366226	-4.07601	DEG	NEGLFC
AC215217.1	-2.79704	1.58107	-4.32062	0.000148756	0.00700303	-3.79314	DEG	NEGLFC
CP	-2.79289	1.48118	-4.35531	0.000134872	0.00665472	-3.81739	DEG	NEGLFC
AL139351.2	-2.78836	2.57756	-3.26624	0.002732	0.0343449	-2.99639	DEG	NEGLFC
LINC01792	-2.78115	3.33628	-5.18812	5.1793e-05	0.0038395	-4.04739	DEG	NEGLFC
AP002383.2	-2.75157	1.82736	-5.25939	1.02081e-05	0.00203478	-4.41272	DEG	NEGLFC
AL033523.1	-2.74792	5.80623	-4.42358	0.000268611	0.00942813	-3.64383	DEG	NEGLFC
EFS	-2.7352	3.41643	-5.13178	4.65954e-05	0.00366226	-4.07208	DEG	NEGLFC
PPP1R14A	-2.72857	3.60565	-4.74689	6.75299e-05	0.00457847	-3.98482	DEG	NEGLFC
LINC00996	-2.71887	4.95633	-4.34648	0.000185418	0.00778217	-3.7381	DEG	NEGLFC
SEMA3B	-2.71612	5.10763	-5.09635	5.61877e-05	0.00403356	-4.02827	DEG	NEGLFC
AC103719.1	-2.70107	3.16485	-5.91554	1.67481e-06	0.000948958	-4.78916	DEG	NEGLFC
AC105941.1	-2.62837	2.03174	-5.59552	1.9533e-05	0.00253774	-4.27016	DEG	NEGLFC
LINC00609	-2.59683	6.52521	-4.90586	8.64589e-05	0.00529603	-3.92575	DEG	NEGLFC
AL139351.3	-2.59337	5.19287	-3.94945	0.000423098	0.0121844	-3.52524	DEG	NEGLFC
CERCAM	-2.5868	7.06404	-4.56189	0.00016492	0.0073363	-3.76745	DEG	NEGLFC
LINC02742	-2.57947	3.80066	-4.50454	0.000118287	0.00629375	-3.84965	DEG	NEGLFC
AC092053.5	-2.56578	2.02969	-4.14369	0.000254093	0.00914101	-3.6581	DEG	NEGLFC
DAAM2	-2.56451	6.30208	-6.26047	5.61034e-06	0.00150861	-4.54057	DEG	NEGLFC
MOBP	-2.56162	7.37365	-5.30782	2.97875e-05	0.00313495	-4.17508	DEG	NEGLFC
ZIC1	-2.55607	3.94714	-5.28941	4.64354e-05	0.00366226	-4.07288	DEG	NEGLFC
OPALIN	-2.51192	5.27367	-5.58435	1.85738e-05	0.00252629	-4.28138	DEG	NEGLFC
AC004690.2	-2.51109	3.81815	-5.42397	2.74391e-05	0.00300588	-4.19374	DEG	NEGLFC
AC002059.1	-2.50164	1.52097	-5.26661	1.00316e-05	0.00203478	-4.41649	DEG	NEGLFC
PHLDB1	-2.49194	6.28822	-5.46448	3.10235e-05	0.00313495	-4.16582	DEG	NEGLFC
AC025164.1	-2.48674	4.26975	-8.04319	4.40686e-09	3.49574e-05	-5.86815	DEG	NEGLFC
GOLGA8M	-2.48523	1.8433	-4.10633	0.000271595	0.00944926	-3.64099	DEG	NEGLFC
SPDYE3	-2.48432	1.70245	-4.15018	0.00024388	0.00895744	-3.6686	DEG	NEGLFC
CD22	-2.47771	5.73618	-4.85087	0.000106372	0.00603766	-3.87558	DEG	NEGLFC
CHADL	-2.47015	3.26554	-6.06385	5.39228e-06	0.00148242	-4.54892	DEG	NEGLFC
AC079352.1	-2.46987	6.1398	-5.06724	6.66214e-05	0.00455582	-3.98804	DEG	NEGLFC
AC007666.2	-2.46031	1.84553	-4.10504	0.000272572	0.00946249	-3.64006	DEG	NEGLFC
DOCK8-AS1	-2.4552	2.00129	-5.57615	4.36072e-06	0.00135653	-4.5934	DEG	NEGLFC
AC009690.2	-2.45407	2.64357	-3.77252	0.000684504	0.0157793	-3.39571	DEG	NEGLFC
ASPA	-2.45005	5.87775	-5.75073	1.53347e-05	0.00236198	-4.32383	DEG	NEGLFC
AP005131.1	-2.44148	2.0683	-4.32588	0.000151496	0.00706909	-3.7886	DEG	NEGLFC
LINC01645	-2.43329	3.28298	-3.09204	0.00419188	0.0448747	-2.86335	DEG	NEGLFC
LTC4S	-2.43012	5.43884	-5.19798	1.23909e-05	0.00214947	-4.37059	DEG	NEGLFC
FA2H	-2.4102	5.87499	-4.99798	7.75444e-05	0.00496065	-3.95187	DEG	NEGLFC
ATP10B	-2.40836	5.65836	-5.90634	1.11015e-05	0.00203478	-4.39452	DEG	NEGLFC
INSL6	-2.40548	1.07388	-4.22102	0.000196925	0.00807291	-3.72293	DEG	NEGLFC
LINC01375	-2.39943	1.2969	-3.16903	0.00347078	0.039704	-2.92264	DEG	NEGLFC
SELENBP1	-2.39743	3.14939	-4.58094	7.56075e-05	0.00487347	-3.95791	DEG	NEGLFC
ACY3	-2.39247	4.62059	-5.77102	2.90751e-06	0.00119648	-4.67725	DEG	NEGLFC
AC044781.1	-2.39107	4.12975	-4.53667	8.06642e-05	0.00507001	-3.94242	DEG	NEGLFC
AL512631.1	-2.39085	1.3829	-3.77379	0.000703069	0.0159573	-3.38838	DEG	NEGLFC
KIAA1755	-2.3862	5.00098	-5.06883	6.20886e-05	0.00436656	-4.00473	DEG	NEGLFC
AC110285.2	-2.3694	3.1001	-4.40846	0.000175091	0.00754842	-3.75248	DEG	NEGLFC
AC011379.2	-2.36589	3.53297	-5.18007	1.28163e-05	0.00214947	-4.36322	DEG	NEGLFC
TMEM235	-2.35956	4.30163	-4.68074	7.41643e-05	0.00484205	-3.96252	DEG	NEGLFC
TRIM59	-2.34365	4.53464	-5.6256	1.69136e-05	0.00246178	-4.30217	DEG	NEGLFC
RNF220	-2.34157	8.58599	-6.59733	3.09206e-06	0.00119648	-4.66461	DEG	NEGLFC
LINC01608	-2.33354	6.75838	-5.26928	4.11236e-05	0.00358476	-4.10107	DEG	NEGLFC
TYMSOS	-2.3334	3.1315	-4.53734	0.000150837	0.00705907	-3.78969	DEG	NEGLFC
SEPTIN4	-2.32992	5.02059	-4.61922	0.00013755	0.00669441	-3.81253	DEG	NEGLFC
ITGA2	-2.32151	5.16752	-4.56844	0.00015083	0.00705907	-3.7897	DEG	NEGLFC
WEE2-AS1	-2.31798	2.60242	-5.16115	1.35693e-05	0.00221935	-4.35072	DEG	NEGLFC
CMTM5	-2.31696	2.13938	-3.99925	0.000519246	0.0134826	-3.47063	DEG	NEGLFC
ENPP2	-2.30352	6.98557	-5.54936	2.15237e-05	0.0026666	-4.24847	DEG	NEGLFC
LINC00958	-2.30257	3.28442	-3.09729	0.0041397	0.0444469	-2.86732	DEG	NEGLFC
AC079209.1	-2.2986	2.05669	-4.78303	4.21216e-05	0.00360835	-4.09552	DEG	NEGLFC
BCAS1	-2.29853	6.61067	-6.48887	3.43554e-06	0.00125215	-4.6429	DEG	NEGLFC
MEF2C-AS2	-2.29565	3.51306	-3.91943	0.000470541	0.0129155	-3.49699	DEG	NEGLFC
LRP2	-2.28733	5.52729	-4.22327	0.000386587	0.0114425	-3.54908	DEG	NEGLFC
LINC02211	-2.28458	1.76125	-1.84419	0.075504	0.24301	-1.77739	NOTDEG	NEGLFC
KCNH8	-2.28167	7.10131	-5.45185	2.94779e-05	0.00313495	-4.17746	DEG	NEGLFC
LINC01845	-2.27608	1.04845	-3.89561	0.000490695	0.0131059	-3.48579	DEG	NEGLFC
AC012494.1	-2.2743	6.73016	-4.41399	0.000252255	0.00913705	-3.65996	DEG	NEGLFC
C9orf106	-2.25657	2.59322	-5.04962	1.86307e-05	0.00252629	-4.2807	DEG	NEGLFC
CALCR	-2.2542	3.59865	-2.66524	0.0121273	0.0836231	-2.50842	NOTDEG	NEGLFC
S100B	-2.25161	4.25903	-4.98228	4.42283e-05	0.00363565	-4.0842	DEG	NEGLFC
AC090015.1	-2.24749	5.55629	-5.47887	2.79926e-05	0.00300588	-4.18921	DEG	NEGLFC
AL354733.3	-2.24743	1.60788	-4.21252	0.000201681	0.00814165	-3.7169	DEG	NEGLFC
AL139340.1	-2.24562	1.59913	-3.58139	0.00115125	0.0211886	-3.25069	DEG	NEGLFC
CPB1	-2.2441	2.20876	-3.05852	0.00456109	0.0472802	-2.8365	DEG	NEGLFC
SHROOM4	-2.2424	6.16504	-5.99809	8.46774e-06	0.00186584	-4.453	DEG	NEGLFC
HHIP	-2.24149	6.04215	-5.60699	1.93319e-05	0.00253774	-4.27247	DEG	NEGLFC
SYNJ2	-2.23374	6.49507	-6.59763	3.08081e-06	0.00119648	-4.66536	DEG	NEGLFC
HPN-AS1	-2.22904	4.4998	-4.48588	0.000225062	0.00862464	-3.68909	DEG	NEGLFC
AC044893.1	-2.2218	4.32665	-3.30953	0.00240559	0.0317509	-3.03497	DEG	NEGLFC
AC079630.1	-2.21883	2.4194	-4.26859	0.000172257	0.00752908	-3.75657	DEG	NEGLFC
AL589645.1	-2.21441	2.60238	-3.97467	0.000391936	0.0114857	-3.54545	DEG	NEGLFC
TF	-2.20768	7.44433	-5.33135	3.17077e-05	0.0031462	-4.16084	DEG	NEGLFC
LINC01299	-2.19834	2.05438	-3.79044	0.00100056	0.0194294	-3.29037	DEG	NEGLFC
AP005530.1	-2.18891	2.66704	-3.9764	0.000447479	0.0126361	-3.51037	DEG	NEGLFC
AC067969.1	-2.18267	1.27078	-3.23583	0.00288292	0.0356767	-2.97995	DEG	NEGLFC
FGFR2	-2.1787	6.54925	-5.73946	2.8041e-05	0.00300588	-4.18882	DEG	NEGLFC
PLEKHH1	-2.17472	7.60726	-6.70045	2.23017e-06	0.00102513	-4.73136	DEG	NEGLFC
PTGDS	-2.17278	6.8197	-5.85804	1.09201e-05	0.00203478	-4.3981	DEG	NEGLFC
AC131568.1	-2.17203	3.28803	-4.36649	0.000133528	0.00665472	-3.81986	DEG	NEGLFC
AC108721.2	-2.17108	4.951	-3.70072	0.00114532	0.0211531	-3.25216	DEG	NEGLFC
SNX22	-2.16871	4.23131	-5.61871	4.58862e-06	0.00137356	-4.58277	DEG	NEGLFC
AL133304.3	-2.16609	4.71703	-4.24496	0.000305922	0.0100903	-3.61023	DEG	NEGLFC
AC092924.2	-2.1634	3.76321	-3.48151	0.00205433	0.0294694	-3.08226	DEG	NEGLFC
AL157392.2	-2.16213	3.67388	-4.72397	4.73096e-05	0.00366226	-4.06854	DEG	NEGLFC
ELMO1-AS1	-2.15854	2.8003	-4.77743	4.06105e-05	0.00357098	-4.10398	DEG	NEGLFC
AL121933.2	-2.15287	3.22323	-5.45272	7.71974e-06	0.00177498	-4.47281	DEG	NEGLFC
AC017101.1	-2.14371	1.59741	-3.56677	0.00120789	0.0219258	-3.23701	DEG	NEGLFC
AC079921.1	-2.13666	3.06563	-4.09524	0.000338191	0.0105725	-3.58414	DEG	NEGLFC
PLP1	-2.1354	8.2072	-5.71368	1.65161e-05	0.00244885	-4.30743	DEG	NEGLFC
AL358473.1	-2.13349	1.98724	-3.95033	0.000434216	0.0124123	-3.51836	DEG	NEGLFC
CDH1	-2.12955	3.8714	-4.19366	0.000472892	0.0129576	-3.49566	DEG	NEGLFC
COL4A5	-2.12496	6.43887	-4.76053	0.000104246	0.00601404	-3.88049	DEG	NEGLFC
AC023510.1	-2.12317	0.673636	-3.83558	0.000593072	0.014387	-3.43476	DEG	NEGLFC
AP001029.2	-2.11263	1.76352	-3.77129	0.000718717	0.0161737	-3.38234	DEG	NEGLFC
AL161725.1	-2.11028	1.42273	-3.51978	0.00138343	0.0235908	-3.19809	DEG	NEGLFC
AL606489.1	-2.10911	1.59127	-4.06188	0.000308607	0.0101158	-3.60797	DEG	NEGLFC
EDNRB-AS1	-2.10814	1.63176	-4.01425	0.000366581	0.0111363	-3.56304	DEG	NEGLFC
AGMAT	-2.10706	3.0169	-5.71009	3.08647e-06	0.00119648	-4.66498	DEG	NEGLFC
RASAL1	-2.0931	4.44849	-5.42391	3.32626e-05	0.00318404	-4.1499	DEG	NEGLFC
DIAPH2-AS1	-2.08307	2.39425	-3.32378	0.00228915	0.0312273	-3.0499	DEG	NEGLFC
MYRF	-2.08238	5.8339	-4.62037	0.000160589	0.00727583	-3.7741	DEG	NEGLFC
AC008429.1	-2.07927	0.846757	-3.35599	0.00211555	0.0298904	-3.07351	DEG	NEGLFC
LINC00892	-2.07575	0.567164	-3.06383	0.00473093	0.0480783	-2.82481	DEG	NEGLFC
AC009505.1	-2.07467	1.90967	-3.56222	0.00122181	0.0220259	-3.23374	DEG	NEGLFC
AL049569.1	-2.07288	1.37733	-3.37895	0.00197866	0.028879	-3.09342	DEG	NEGLFC
CTLA4	-2.06864	1.13821	-3.03025	0.00499157	0.0495199	-2.80758	DEG	NEGLFC
SH3TC2	-2.06303	5.31511	-4.58135	0.000161066	0.00727583	-3.77336	DEG	NEGLFC
AC018682.1	-2.06001	2.42349	-3.72523	0.000791658	0.0170416	-3.3557	DEG	NEGLFC
SLC5A11	-2.05689	6.57478	-4.43821	0.000257425	0.00917764	-3.65476	DEG	NEGLFC
ADAMTS4	-2.046	3.45176	-4.34767	0.000190709	0.00787918	-3.73102	DEG	NEGLFC
SUCNR1	-2.04525	2.90797	-4.5943	6.84684e-05	0.00458352	-3.98155	DEG	NEGLFC
PLLP	-2.034	5.24342	-4.46999	0.000220334	0.0085051	-3.69448	DEG	NEGLFC
OLFML3	-2.03123	4.10929	-5.5592	4.89238e-06	0.00139021	-4.56935	DEG	NEGLFC
SLC8A1-AS1	-2.02957	3.35827	-3.12812	0.0043306	0.0457423	-2.85302	DEG	NEGLFC
ZBTB20-AS5	-2.02516	1.71814	-3.98955	0.000377172	0.011253	-3.55556	DEG	NEGLFC
RHBDL2	-2.01013	4.06059	-5.00976	4.75528e-05	0.00366226	-4.06734	DEG	NEGLFC
ERBB3	-2.00427	5.44866	-5.14884	5.77049e-05	0.00410533	-4.022	DEG	NEGLFC
CU638689.4	-2.00087	3.90492	-2.45311	0.0200865	0.113004	-2.32473	NOTDEG	NEGLFC
PCA3	-2.00073	1.95415	-3.36007	0.00220019	0.0305123	-3.06179	DEG	NEGLFC
C10orf90	-1.99593	6.98733	-4.11176	0.000543286	0.0137515	-3.45845	DEG	NEGLFC
AL512422.1	-1.99424	1.85177	-3.92063	0.000474571	0.0129811	-3.49471	DEG	NEGLFC
GPR37	-1.9942	4.60819	-4.99351	7.92479e-05	0.00503802	-3.94666	DEG	NEGLFC
ABCA8	-1.99314	6.06009	-4.91963	7.97064e-05	0.00503802	-3.94528	DEG	NEGLFC
LINC01630	-1.99152	5.56095	-4.78149	0.000121532	0.00638448	-3.84301	DEG	NEGLFC
NKX2-2	-1.98405	3.00962	-3.65247	0.00145289	0.0242123	-3.18393	DEG	NEGLFC
AL138733.1	-1.98162	2.07183	-3.70154	0.000831032	0.0174142	-3.34225	DEG	NEGLFC
ZNF676	-1.98105	2.07978	-2.93376	0.00671544	0.0596197	-2.71064	NOTDEG	NEGLFC
FAM166B	-1.98049	1.27262	-4.45811	0.000106558	0.00603766	-3.87515	DEG	NEGLFC
AC019130.1	-1.97588	0.925465	-3.28513	0.00253847	0.032849	-3.01872	DEG	NEGLFC
LINC00173	-1.97565	2.12096	-5.19577	1.22516e-05	0.00214947	-4.37306	DEG	NEGLFC
AC073571.1	-1.97447	1.71274	-3.12135	0.00387895	0.0427952	-2.88784	DEG	NEGLFC
TMEM171	-1.97254	1.23678	-3.00722	0.00594339	0.0552912	-2.75089	NOTDEG	NEGLFC
ERMN	-1.97224	4.9006	-5.09207	4.07404e-05	0.00357098	-4.10324	DEG	NEGLFC
CRYAB	-1.96558	4.1087	-3.80453	0.00068528	0.0157793	-3.3954	DEG	NEGLFC
AL355999.1	-1.95797	2.11979	-3.0505	0.00465138	0.0477014	-2.83024	DEG	NEGLFC
CLDN11	-1.9558	6.11435	-4.82979	0.000110493	0.00614841	-3.86631	DEG	NEGLFC
HIP1R	-1.9523	5.51351	-4.67362	0.000136461	0.00668194	-3.8145	DEG	NEGLFC
HMGA2-AS1	-1.94617	0.647528	-3.35324	0.00215714	0.0301791	-3.0677	DEG	NEGLFC
AC018695.8	-1.94143	2.12397	-4.19188	0.000213717	0.00843437	-3.70223	DEG	NEGLFC
CBR3	-1.932	1.99113	-3.76505	0.000698692	0.0158929	-3.39009	DEG	NEGLFC
CTNNA3	-1.93075	9.26096	-5.28683	3.75208e-05	0.00341622	-4.12224	DEG	NEGLFC
HSD17B8	-1.92977	1.07404	-3.77567	0.000698431	0.0158929	-3.39019	DEG	NEGLFC
VSTM2B	-1.92632	4.68714	-6.47049	2.26155e-06	0.00102513	-4.72853	DEG	NEGLFC
AP001021.3	-1.9263	1.87117	-3.06949	0.00463552	0.047662	-2.83133	DEG	NEGLFC
ARHGAP23	-1.92092	5.87241	-6.48738	4.14214e-06	0.00135653	-4.60412	DEG	NEGLFC
AC003659.1	-1.92069	1.11239	-2.61077	0.0161124	0.0990786	-2.40636	NOTDEG	NEGLFC
HAPLN2	-1.91503	4.3914	-3.47144	0.00177105	0.0272001	-3.12616	DEG	NEGLFC
ADGB	-1.90235	1.61516	-3.04968	0.00470603	0.0480328	-2.8265	DEG	NEGLFC
AC058791.1	-1.90209	1.01689	-3.18963	0.00331284	0.0389032	-2.93711	DEG	NEGLFC
ST18	-1.90057	8.71387	-4.00552	0.000654995	0.015372	-3.40776	DEG	NEGLFC
DDX43	-1.90024	1.84141	-3.57891	0.00133674	0.0230713	-3.20797	DEG	NEGLFC
AL162511.1	-1.89921	3.26717	-3.34289	0.00275465	0.0345748	-2.99387	DEG	NEGLFC
LINC00539	-1.89696	3.83045	-3.59891	0.00119996	0.0218069	-3.23889	DEG	NEGLFC
AATK	-1.88942	6.86788	-5.54553	2.45778e-05	0.0029099	-4.21864	DEG	NEGLFC
AC011139.1	-1.88813	2.29727	-3.46268	0.00159594	0.0256012	-3.15665	DEG	NEGLFC
ZNF451-AS1	-1.88658	1.59166	-2.98437	0.00550224	0.0527132	-2.77606	NOTDEG	NEGLFC
LINC00513	-1.88534	3.22115	-4.57767	0.000106446	0.00603766	-3.87541	DEG	NEGLFC
LINC01170	-1.88038	5.72462	-3.08894	0.00499725	0.0495199	-2.80721	DEG	NEGLFC
PEBP4	-1.88019	4.68874	-4.75011	4.39073e-05	0.00362985	-4.08589	DEG	NEGLFC
BANK1	-1.87997	3.82991	-3.75012	0.000816946	0.0173273	-3.34699	DEG	NEGLFC
BOK	-1.87969	3.08946	-4.1065	0.000493077	0.0131473	-3.48449	DEG	NEGLFC
LINC02642	-1.87749	6.87525	-3.8042	0.000644108	0.0151722	-3.41233	DEG	NEGLFC
CYP26C1	-1.87507	2.90473	-3.59109	0.00115558	0.0212191	-3.24962	DEG	NEGLFC
RSAD2	-1.86674	4.05835	-4.09499	0.00034956	0.0107923	-3.5755	DEG	NEGLFC
AC008691.1	-1.86386	9.68995	-4.50343	9.60751e-05	0.00572956	-3.9003	DEG	NEGLFC
CNTN2	-1.86309	6.01599	-4.78038	0.000113203	0.00619094	-3.8604	DEG	NEGLFC
AC027243.3	-1.86122	1.18342	-2.88086	0.00714643	0.0618035	-2.68994	NOTDEG	NEGLFC
PPM1J	-1.86082	0.567239	-3.36224	0.00211694	0.0298904	-3.07332	DEG	NEGLFC
LINC02456	-1.85936	1.00479	-3.02598	0.00495114	0.0493714	-2.8102	DEG	NEGLFC
SLC38A4	-1.85609	0.44993	-3.11951	0.00389841	0.0429204	-2.88627	DEG	NEGLFC
SEPTIN4-AS1	-1.84989	2.00633	-3.55271	0.00127834	0.022486	-3.2208	DEG	NEGLFC
HNRNPA1P48	-1.84918	2.0813	-4.18873	0.000229682	0.0087594	-3.68391	DEG	NEGLFC
KBTBD12	-1.84853	7.69431	-7.4399	2.21872e-08	8.79998e-05	-5.59402	DEG	NEGLFC
ACKR2	-1.84818	1.83282	-4.33428	0.000143132	0.00688117	-3.80269	DEG	NEGLFC
MIR181A2HG	-1.84656	5.09599	-7.11388	5.43793e-08	0.000143788	-5.43636	DEG	NEGLFC
LINC00639	-1.84372	6.00618	-3.58827	0.00159274	0.0255758	-3.15723	DEG	NEGLFC
IGF1	-1.83631	5.93495	-4.79363	3.88249e-05	0.00348012	-4.11436	DEG	NEGLFC
IL1A	-1.83469	3.02037	-3.77637	0.000677319	0.01571	-3.3986	DEG	NEGLFC
AL121895.1	-1.83383	1.36426	-2.71319	0.0122021	0.0839878	-2.50624	NOTDEG	NEGLFC
KRBOX1	-1.83038	2.42548	-4.59726	6.78945e-05	0.00458352	-3.98355	DEG	NEGLFC
AC092652.1	-1.82506	1.80986	-3.96135	0.000544341	0.0137515	-3.45793	DEG	NEGLFC
AC096992.2	-1.82367	3.68141	-4.76869	4.16372e-05	0.00359008	-4.0982	DEG	NEGLFC
AC016597.1	-1.82121	4.42635	-3.08366	0.00514961	0.0505561	-2.79752	NOTDEG	NEGLFC
LINC01504	-1.81924	3.51736	-2.56458	0.0153946	0.0960421	-2.42296	NOTDEG	NEGLFC
ABCA2	-1.81889	6.58459	-4.29007	0.000328532	0.0104662	-3.5917	DEG	NEGLFC
ANLN	-1.81854	5.67391	-3.34775	0.00252198	0.0326889	-3.02069	DEG	NEGLFC
REC114	-1.81236	0.712658	-3.68077	0.000879405	0.0180161	-3.32651	DEG	NEGLFC
UBL5	-1.81085	2.79134	-3.56457	0.0012433	0.0221772	-3.22876	DEG	NEGLFC
POU2AF1	-1.81042	1.40555	-2.48272	0.019268	0.110316	-2.34031	NOTDEG	NEGLFC
AC020909.2	-1.80958	2.77348	-3.05601	0.00485685	0.0487374	-2.81638	DEG	NEGLFC
AC061958.1	-1.80877	3.16084	-2.09237	0.0449573	0.181165	-2.00505	NOTDEG	NEGLFC
LINC00877	-1.80465	4.17609	-3.92405	0.000770569	0.0166967	-3.36316	DEG	NEGLFC
GEMIN7-AS1	-1.80385	3.42703	-3.32974	0.00225349	0.0310343	-3.05462	DEG	NEGLFC
RHOU	-1.79713	5.00549	-4.38749	0.000228729	0.00874405	-3.68497	DEG	NEGLFC
AC008569.2	-1.79435	1.60077	-4.04124	0.000325722	0.0103975	-3.59393	DEG	NEGLFC
TOE1	-1.79372	2.09523	-3.54938	0.00128156	0.022491	-3.22008	DEG	NEGLFC
AL592166.1	-1.7928	1.54866	-4.19778	0.000308219	0.0101158	-3.60829	DEG	NEGLFC
TPH1	-1.79097	1.49198	-3.44143	0.0017168	0.0265865	-3.1353	DEG	NEGLFC
NCBP2AS2	-1.78846	1.53005	-2.67262	0.0120137	0.083085	-2.51174	NOTDEG	NEGLFC
AC104827.1	-1.78315	1.92017	-3.21923	0.00313415	0.0376691	-2.95427	DEG	NEGLFC
AL024508.1	-1.78287	1.05357	-3.36263	0.00206599	0.0295288	-3.08058	DEG	NEGLFC
UBOX5-AS1	-1.78151	2.16463	-3.02121	0.00501152	0.0495816	-2.80629	DEG	NEGLFC
AC092958.1	-1.78088	3.62622	-3.59393	0.00156165	0.0253588	-3.16298	DEG	NEGLFC
AADACL2-AS1	-1.77936	1.68043	-2.10608	0.0433988	0.177044	-2.01985	NOTDEG	NEGLFC
SOX10	-1.77928	3.81319	-4.66664	0.000189816	0.00787723	-3.7322	DEG	NEGLFC
GJB1	-1.77884	1.31613	-2.31119	0.0280562	0.137946	-2.1965	NOTDEG	NEGLFC
AC010623.1	-1.77768	1.92129	-3.63654	0.000991681	0.0193518	-3.29288	DEG	NEGLFC
AC108718.1	-1.77239	3.33735	-4.11211	0.000270234	0.00944331	-3.64228	DEG	NEGLFC
ENO4	-1.77071	2.85983	-3.22606	0.00330963	0.0388943	-2.93741	DEG	NEGLFC
AC007319.1	-1.77002	4.45076	-2.28124	0.0298383	0.143199	-2.17223	NOTDEG	NEGLFC
AC024145.1	-1.76894	2.67897	-2.97525	0.00569247	0.0538849	-2.76499	NOTDEG	NEGLFC
CHST6	-1.76834	2.22193	-2.97469	0.00639769	0.0579665	-2.72667	NOTDEG	NEGLFC
AC011405.1	-1.76713	0.82157	-3.18514	0.00335774	0.0391407	-2.93294	DEG	NEGLFC
AL031602.2	-1.76584	0.953212	-2.82111	0.00827578	0.0670558	-2.64061	NOTDEG	NEGLFC
CNP	-1.7653	5.59877	-4.97629	6.43935e-05	0.00446115	-3.9961	DEG	NEGLFC
CREB5	-1.76133	6.97089	-3.95973	0.000769058	0.0166967	-3.3637	DEG	NEGLFC
PCSK6	-1.76088	6.50216	-3.41643	0.0024418	0.0320276	-3.03046	DEG	NEGLFC
MAL	-1.76048	4.54748	-3.58873	0.00171656	0.0265865	-3.13534	DEG	NEGLFC
KIF6	-1.7582	5.65092	-4.6455	0.000148014	0.00700303	-3.79438	DEG	NEGLFC
AL050403.2	-1.75079	2.86762	-2.80872	0.00863584	0.068737	-2.62614	NOTDEG	NEGLFC
AC090617.4	-1.7506	1.62228	-3.29761	0.00259362	0.0333451	-3.0122	DEG	NEGLFC
AP000439.2	-1.74952	3.44418	-5.23556	1.09323e-05	0.00203478	-4.39786	DEG	NEGLFC
TMEM154	-1.74801	4.49749	-5.13535	1.457e-05	0.00228864	-4.33509	DEG	NEGLFC
AC073593.2	-1.74556	1.16928	-2.86498	0.00742321	0.063147	-2.67724	NOTDEG	NEGLFC
LINC01597	-1.74378	2.03418	-3.92496	0.000449832	0.012676	-3.50898	DEG	NEGLFC
KLHL33	-1.74029	1.23638	-2.46155	0.0197579	0.11187	-2.33091	NOTDEG	NEGLFC
AC012085.2	-1.73987	1.32324	-2.93269	0.00626764	0.0571143	-2.73344	NOTDEG	NEGLFC
SEC14L5	-1.73782	6.35489	-5.92461	1.27552e-05	0.00214947	-4.36426	DEG	NEGLFC
LINC00863	-1.73277	3.28897	-4.30664	0.000156151	0.00720873	-3.78108	DEG	NEGLFC
COL9A3	-1.73089	3.07068	-2.7735	0.0100209	0.0744266	-2.57511	NOTDEG	NEGLFC
AC010978.1	-1.7294	1.74117	-2.69139	0.0114126	0.0805789	-2.5298	NOTDEG	NEGLFC
LINC01877	-1.72853	3.65233	-3.23412	0.00360289	0.0406542	-2.91099	DEG	NEGLFC
AL022341.2	-1.72268	2.09678	-3.49608	0.00144819	0.0241593	-3.18487	DEG	NEGLFC
AC099518.1	-1.72214	2.38806	-3.20587	0.00318987	0.0380428	-2.94882	DEG	NEGLFC
DHRS9	-1.71992	5.01385	-4.42222	0.000111613	0.00614841	-3.86385	DEG	NEGLFC
SLCO1A2	-1.71963	6.08479	-3.53831	0.00178112	0.0273283	-3.12449	DEG	NEGLFC
RNASEH2B-AS1	-1.71839	3.34085	-3.40945	0.00190408	0.0282481	-3.1048	DEG	NEGLFC
AC068533.3	-1.71572	1.7582	-2.80871	0.00853614	0.0682122	-2.63009	NOTDEG	NEGLFC
ABCG2	-1.71411	3.71412	-4.0552	0.000313288	0.0101978	-3.60406	DEG	NEGLFC
GSTM2	-1.71356	5.24277	-4.79315	3.88264e-05	0.00348012	-4.11435	DEG	NEGLFC
ARSI	-1.71149	1.55716	-2.85443	0.0088445	0.0694988	-2.61801	NOTDEG	NEGLFC
AC098679.1	-1.71088	3.49987	-5.14071	1.4348e-05	0.00227631	-4.33847	DEG	NEGLFC
TRPM6	-1.70997	3.76876	-2.67008	0.0134735	0.0888066	-2.471	NOTDEG	NEGLFC
AC004551.1	-1.70882	1.74415	-2.5279	0.0167855	0.101526	-2.39137	NOTDEG	NEGLFC
MKNK1-AS1	-1.70579	1.48413	-3.64939	0.000989909	0.0193518	-3.29338	DEG	NEGLFC
SILC1	-1.70567	5.28719	-4.56899	0.000186096	0.00779001	-3.73718	DEG	NEGLFC
AL162171.2	-1.70553	0.431817	-3.42519	0.0023883	0.0317509	-3.03715	DEG	NEGLFC
AC105942.1	-1.70531	2.32631	-2.56116	0.0160005	0.0986197	-2.40891	NOTDEG	NEGLFC
AC069368.2	-1.7042	0.956395	-2.76978	0.00939003	0.0719562	-2.59752	NOTDEG	NEGLFC
SGK2	-1.70085	3.4089	-3.97192	0.000621036	0.0148833	-3.42226	DEG	NEGLFC
AC004918.1	-1.69866	4.59092	-6.78652	1.33837e-07	0.00018253	-5.27351	DEG	NEGLFC
LINC01185	-1.69769	1.54804	-3.66507	0.000917772	0.0184375	-3.31459	DEG	NEGLFC
AL354793.1	-1.69762	1.14277	-3.35694	0.00209894	0.0298118	-3.07586	DEG	NEGLFC
AIF1L	-1.69738	3.1098	-2.5902	0.0153451	0.0958463	-2.42413	NOTDEG	NEGLFC
ANGPTL2	-1.69718	1.73694	-3.05809	0.0052216	0.0509475	-2.79304	NOTDEG	NEGLFC
SHROOM1	-1.69474	3.97103	-4.30049	0.000212614	0.00841177	-3.70354	DEG	NEGLFC
PACRG-AS1	-1.69305	1.84438	-2.96365	0.00609554	0.0560938	-2.7426	NOTDEG	NEGLFC
LINC00601	-1.69039	2.33112	-2.52022	0.0189316	0.108823	-2.34687	NOTDEG	NEGLFC
WIPF3	-1.69018	5.04502	-3.25216	0.00283308	0.0352247	-2.98529	DEG	NEGLFC
PAQR5	-1.68939	5.24376	-3.79402	0.000665413	0.0155705	-3.40345	DEG	NEGLFC
ZNF536	-1.6866	7.49854	-4.1644	0.00101693	0.0196512	-3.2858	DEG	NEGLFC
KCNMA1-AS1	-1.68554	1.07631	-2.62888	0.0132099	0.0879456	-2.47806	NOTDEG	NEGLFC
PRDM11	-1.68487	7.90129	-6.01077	1.54505e-06	0.000907862	-4.80532	DEG	NEGLFC
ENOSF1	-1.68437	6.65524	-5.77867	8.36431e-06	0.00186584	-4.45564	DEG	NEGLFC
FGL1	-1.68397	4.4896	-2.21132	0.0346779	0.15581	-2.1121	NOTDEG	NEGLFC
ARL5C	-1.67335	4.57331	-4.13619	0.000249825	0.00906973	-3.66244	DEG	NEGLFC
CFTR	-1.67074	2.65586	-2.91746	0.00658861	0.0589556	-2.71695	NOTDEG	NEGLFC
IGF2BP3	-1.67006	2.83509	-2.75631	0.010141	0.0749354	-2.57099	NOTDEG	NEGLFC
PI16	-1.67005	2.81495	-3.23394	0.00356462	0.0403378	-2.91432	DEG	NEGLFC
LINC02340	-1.66996	3.37079	-4.44177	0.000124538	0.00645687	-3.83702	DEG	NEGLFC
KRTAP5-10	-1.66252	0.53401	-2.82871	0.00833263	0.0673445	-2.63829	NOTDEG	NEGLFC
KEL	-1.66104	2.66613	-2.6172	0.0154727	0.0963777	-2.42112	NOTDEG	NEGLFC
PAQR6	-1.66051	2.92636	-2.84455	0.00877629	0.0692027	-2.62065	NOTDEG	NEGLFC
AL022322.1	-1.65706	1.54485	-2.9936	0.00547225	0.0524893	-2.77783	NOTDEG	NEGLFC
PRR5L	-1.65571	5.33997	-4.74253	0.000170112	0.00747596	-3.75971	DEG	NEGLFC
ENPP1	-1.65354	4.76884	-3.94332	0.000437985	0.0124829	-3.51607	DEG	NEGLFC
FAM198B-AS1	-1.65341	3.46709	-2.85614	0.00863081	0.068737	-2.62634	NOTDEG	NEGLFC
AL392086.3	-1.65039	5.33261	-4.21571	0.000246774	0.00902089	-3.66559	DEG	NEGLFC
UGT8	-1.64732	6.06207	-4.13205	0.000490602	0.0131059	-3.48584	DEG	NEGLFC
CNDP1	-1.64599	6.34625	-4.05136	0.000505174	0.0132987	-3.478	DEG	NEGLFC
AL512625.1	-1.64261	0.855525	-2.96764	0.00579997	0.0545121	-2.75888	NOTDEG	NEGLFC
AMOTL2	-1.64079	3.90243	-3.66537	0.0013371	0.0230713	-3.2079	DEG	NEGLFC
PEX11G	-1.63981	2.33526	-2.5257	0.0168728	0.101782	-2.38947	NOTDEG	NEGLFC
MEIS1	-1.63807	5.3632	-3.33382	0.00230623	0.0312515	-3.04767	DEG	NEGLFC
BEST1	-1.63672	4.78096	-5.7488	1.28711e-05	0.00214947	-4.36229	DEG	NEGLFC
TMEM52B	-1.63424	2.93887	-3.98963	0.00037699	0.011253	-3.55569	DEG	NEGLFC
CLEC9A	-1.63305	5.07912	-4.71022	7.58743e-05	0.00487347	-3.95707	DEG	NEGLFC
LINC01268	-1.63172	5.96502	-6.44651	3.46705e-07	0.000323557	-5.09611	DEG	NEGLFC
SLC25A34	-1.63027	2.27716	-3.81213	0.000614016	0.014782	-3.42535	DEG	NEGLFC
AL157769.1	-1.61917	2.19045	-2.16595	0.0383675	0.165361	-2.07091	NOTDEG	NEGLFC
HAVCR1	-1.6184	2.66809	-3.35329	0.00211767	0.0298904	-3.07321	DEG	NEGLFC
FAM13C	-1.61564	6.04579	-4.3033	0.000338042	0.0105725	-3.58425	DEG	NEGLFC
ODC1	-1.6143	3.05817	-4.43558	0.000107843	0.00608872	-3.87223	DEG	NEGLFC
SLC22A15	-1.6132	6.10334	-5.82884	1.27579e-05	0.00214947	-4.36422	DEG	NEGLFC
AP001924.1	-1.61096	3.08896	-2.0403	0.0501405	0.192937	-1.95876	NOTDEG	NEGLFC
AL451042.1	-1.60826	1.45532	-3.3111	0.00236688	0.0316616	-3.03986	DEG	NEGLFC
CFLAR-AS1	-1.60377	1.9483	-2.82134	0.00827114	0.0670558	-2.6408	NOTDEG	NEGLFC
FFAR4	-1.6033	4.41134	-4.85898	3.21641e-05	0.00315337	-4.15758	DEG	NEGLFC
RASSF7	-1.60291	2.32025	-3.5062	0.00152489	0.025018	-3.1699	DEG	NEGLFC
CHRM5	-1.60136	3.837	-1.56807	0.127349	0.326026	-1.52464	NOTDEG	NEGLFC
LINC00987	-1.6012	2.1783	-4.16821	0.000238862	0.00894435	-3.67391	DEG	NEGLFC
LMF1-AS1	-1.60037	1.36356	-2.75213	0.00986327	0.0738465	-2.58059	NOTDEG	NEGLFC
TUBB8	-1.59965	2.74889	-1.79003	0.0837358	0.258658	-1.72941	NOTDEG	NEGLFC
RASL10A	-1.59953	4.21822	-4.53586	8.08518e-05	0.00507001	-3.94186	DEG	NEGLFC
CYB5R2	-1.59794	1.25195	-2.44048	0.0216579	0.118199	-2.29631	NOTDEG	NEGLFC
AL592429.2	-1.59782	5.65211	-2.60528	0.0139771	0.090293	-2.45785	NOTDEG	NEGLFC
AC009432.2	-1.59732	5.72003	-1.9966	0.055151	0.203481	-1.91768	NOTDEG	NEGLFC
AC010226.1	-1.59625	2.51679	-3.42189	0.00190704	0.0282481	-3.10434	DEG	NEGLFC
AL031599.1	-1.59554	0.94219	-2.34496	0.0256092	0.131315	-2.23209	NOTDEG	NEGLFC
POPDC2	-1.59076	1.52837	-3.27258	0.00266281	0.0337964	-3.0042	DEG	NEGLFC
AC156455.1	-1.58966	3.02345	-3.88526	0.00050546	0.0132987	-3.47785	DEG	NEGLFC
PER3	-1.58869	7.11763	-6.98902	1.57683e-07	0.00018253	-5.24335	DEG	NEGLFC
JAG1	-1.58606	3.6406	-3.21113	0.00307453	0.0372853	-2.96019	DEG	NEGLFC
MEGF10	-1.5832	5.98772	-4.21159	0.000387929	0.0114609	-3.54816	DEG	NEGLFC
AC004522.5	-1.58319	0.789246	-3.08982	0.00428222	0.0454475	-2.85659	DEG	NEGLFC
POLR2F	-1.58158	7.27108	-4.25718	0.000370596	0.0111778	-3.56018	DEG	NEGLFC
AC008761.1	-1.57834	2.51254	-2.8657	0.00740999	0.0631022	-2.67783	NOTDEG	NEGLFC
C12orf56	-1.57728	1.55293	-2.6992	0.0111521	0.0793043	-2.5379	NOTDEG	NEGLFC
ANKUB1	-1.57504	3.55291	-2.48758	0.0211684	0.116664	-2.30497	NOTDEG	NEGLFC
PLXNB1	-1.57462	4.45424	-3.5114	0.00210539	0.0298766	-3.07495	DEG	NEGLFC
MCAM	-1.57391	3.74383	-4.06742	0.000680271	0.015741	-3.39741	DEG	NEGLFC
TMEM98	-1.57309	4.14326	-4.00822	0.000515503	0.0134514	-3.47257	DEG	NEGLFC
AC010997.3	-1.57185	4.20492	-3.42657	0.00174578	0.0269162	-3.13038	DEG	NEGLFC
AC242988.2	-1.56962	2.12547	-3.44738	0.00164954	0.025988	-3.147	DEG	NEGLFC
PLET1	-1.56914	0.716984	-2.61514	0.0136511	0.0892259	-2.46632	NOTDEG	NEGLFC
AC002480.1	-1.56849	3.40556	-5.29826	9.29223e-06	0.00196532	-4.43302	DEG	NEGLFC
AC007114.1	-1.56083	2.21031	-2.82563	0.00830167	0.0671889	-2.63955	NOTDEG	NEGLFC
AC008608.2	-1.5595	0.723152	-2.65997	0.012263	0.0842951	-2.50448	NOTDEG	NEGLFC
TAGAP	-1.55643	4.22169	-4.60089	6.71971e-05	0.00457546	-3.986	DEG	NEGLFC
SEMA6A	-1.55604	5.88751	-4.95782	7.20291e-05	0.00477809	-3.96948	DEG	NEGLFC
ZNF784	-1.55555	1.40523	-2.75703	0.00969876	0.0731325	-2.58639	NOTDEG	NEGLFC
GIMAP1	-1.55553	3.80534	-4.66901	5.53413e-05	0.00400908	-4.03184	DEG	NEGLFC
AL391121.1	-1.55435	2.24318	-3.84757	0.000582013	0.0142696	-3.43986	DEG	NEGLFC
AC068707.1	-1.55366	1.71163	-3.18702	0.00456062	0.0472802	-2.83653	DEG	NEGLFC
ADPRM	-1.55143	2.51713	-4.09848	0.000277622	0.00951388	-3.63533	DEG	NEGLFC
PIEZO2	-1.55116	6.14049	-3.52363	0.00179348	0.027437	-3.12246	DEG	NEGLFC
AC005037.1	-1.55014	3.99725	-5.62996	7.14198e-06	0.00170628	-4.48941	DEG	NEGLFC
LINC02057	-1.54893	6.2682	-4.00741	0.000431848	0.0123669	-3.51981	DEG	NEGLFC
REX1BD	-1.54585	4.57486	-5.17331	1.62061e-05	0.00242819	-4.31162	DEG	NEGLFC
SST	-1.54337	1.06949	-2.47902	0.0204109	0.114004	-2.31871	NOTDEG	NEGLFC
FAM124A	-1.54164	5.11117	-3.15705	0.00538376	0.0517972	-2.78313	NOTDEG	NEGLFC
AC110995.1	-1.54098	4.35189	-4.88748	3.14543e-05	0.0031462	-4.16267	DEG	NEGLFC
ZNF300	-1.54049	2.34362	-4.1849	0.000218438	0.00850226	-3.69668	DEG	NEGLFC
B3GALT4	-1.5402	3.09185	-4.19769	0.000219288	0.00850226	-3.69569	DEG	NEGLFC
AC011092.2	-1.53879	2.06069	-2.6828	0.0116035	0.0813292	-2.52398	NOTDEG	NEGLFC
TRIM2	-1.53867	8.0684	-4.34851	0.000314244	0.0101978	-3.60327	DEG	NEGLFC
PPM1M	-1.53704	3.62654	-3.90963	0.000469314	0.0129041	-3.49769	DEG	NEGLFC
FAXDC2	-1.53429	5.25133	-3.21183	0.00401139	0.0437995	-2.87726	DEG	NEGLFC
ITGB7	-1.53376	1.47256	-2.23237	0.0329525	0.151578	-2.13266	NOTDEG	NEGLFC
AC023051.1	-1.53201	2.31364	-2.73984	0.0113515	0.0802192	-2.53169	NOTDEG	NEGLFC
ACSM5	-1.5316	5.76088	-6.98212	1.35193e-07	0.00018253	-5.27166	DEG	NEGLFC
RPL22L1	-1.53045	1.62044	-2.39656	0.0227801	0.122179	-2.2771	NOTDEG	NEGLFC
TREML1	-1.5287	4.15396	-5.0693	1.76083e-05	0.00251672	-4.29324	DEG	NEGLFC
PRR18	-1.52832	3.18333	-2.76945	0.0107802	0.0778901	-2.54974	NOTDEG	NEGLFC
KLK6	-1.5278	2.79786	-2.38732	0.0254434	0.130804	-2.2346	NOTDEG	NEGLFC
B4GALT4-AS1	-1.52669	0.888361	-3.2272	0.00294856	0.0361785	-2.97305	DEG	NEGLFC
AC114811.2	-1.52549	2.0397	-3.32803	0.00238585	0.0317509	-3.03746	DEG	NEGLFC
LARP6	-1.52305	4.09328	-4.96221	7.27466e-05	0.00477809	-3.96712	DEG	NEGLFC
LINC02712	-1.52296	8.47331	-3.62576	0.00104459	0.0199668	-3.27823	DEG	NEGLFC
TIGD4	-1.5226	3.90761	-4.23344	0.000190166	0.00787723	-3.73173	DEG	NEGLFC
SPATA1	-1.51882	3.87231	-3.91584	0.000461323	0.0128402	-3.50226	DEG	NEGLFC
SMIM35	-1.5156	6.00977	-2.22148	0.0340052	0.153764	-2.12001	NOTDEG	NEGLFC
C1orf56	-1.5155	2.07059	-2.86574	0.00750938	0.0634263	-2.67337	NOTDEG	NEGLFC
XACT	-1.51513	8.46763	-3.08217	0.00428952	0.0454696	-2.85605	DEG	NEGLFC
LILRB4	-1.51428	6.16725	-7.23717	4.05819e-08	0.000128766	-5.4883	DEG	NEGLFC
ALDH1A3	-1.51081	1.36976	-2.70246	0.0110867	0.0790162	-2.53995	NOTDEG	NEGLFC
AC005082.1	-1.51007	1.567	-3.21345	0.00312782	0.0376502	-2.95489	DEG	NEGLFC
LINC00467	-1.50804	4.13802	-4.13652	0.000291825	0.00974695	-3.62245	DEG	NEGLFC
SGMS1-AS1	-1.50696	3.41706	-3.41329	0.0018063	0.0275283	-3.12036	DEG	NEGLFC
AC015967.1	-1.50645	0.959654	-2.45653	0.0200123	0.112777	-2.32612	NOTDEG	NEGLFC
SNHG11	-1.5056	1.9852	-3.18768	0.00332641	0.038937	-2.93584	DEG	NEGLFC
AC011043.1	-1.50537	1.07555	-2.04833	0.0490905	0.190642	-1.9678	NOTDEG	NEGLFC
AL109955.1	-1.50521	1.5082	-2.72514	0.0104715	0.0765577	-2.55986	NOTDEG	NEGLFC
GRID2IP	-1.5044	2.05559	-3.57344	0.00117624	0.0214741	-3.24458	DEG	NEGLFC
NPIPB15	-1.50402	2.56008	-2.27419	0.0300286	0.143582	-2.16971	NOTDEG	NEGLFC
AC022146.2	-1.50033	2.83607	-2.5287	0.0171085	0.102472	-2.38437	NOTDEG	NEGLFC
LINC01445	-1.50029	2.90515	-2.95329	0.00600663	0.0555982	-2.74742	NOTDEG	NEGLFC
EBP	-1.49903	2.67296	-3.95199	0.000417386	0.0121057	-3.52884	DEG	NEGLFC
IPO13	-1.49746	4.24769	-5.84639	1.05165e-05	0.00203478	-4.40627	DEG	NEGLFC
IL6	-1.49048	0.941126	-2.41523	0.0218129	0.118718	-2.29361	NOTDEG	NEGLFC
CDH19	-1.48876	5.04323	-2.78017	0.0105221	0.0767026	-2.55818	NOTDEG	NEGLFC
HSPA2	-1.48719	2.76658	-2.54468	0.0171813	0.102667	-2.3828	NOTDEG	NEGLFC
LINC00844	-1.48619	4.11803	-2.61191	0.0143882	0.0921925	-2.44742	NOTDEG	NEGLFC
TDRKH-AS1	-1.48455	1.00702	-2.4609	0.019671	0.111711	-2.33257	NOTDEG	NEGLFC
LINC01992	-1.4838	1.63651	-2.21824	0.034251	0.154285	-2.1171	NOTDEG	NEGLFC
HBA2	-1.48178	1.12184	-2.60252	0.0156195	0.0969119	-2.41769	NOTDEG	NEGLFC
TM4SF19-AS1	-1.48163	1.44169	-2.61443	0.0137638	0.0896195	-2.46337	NOTDEG	NEGLFC
CYP2J2	-1.48113	3.74911	-2.71806	0.0110305	0.0788285	-2.54173	NOTDEG	NEGLFC
HID1	-1.47955	4.37433	-3.29912	0.00316057	0.0378814	-2.95167	DEG	NEGLFC
LINC02345	-1.47782	1.5303	-2.18205	0.0369016	0.161984	-2.08685	NOTDEG	NEGLFC
AL080250.1	-1.47659	2.78184	-3.59002	0.00112474	0.020919	-3.25731	DEG	NEGLFC
LGR5	-1.4751	3.96816	-2.78843	0.00961781	0.0726256	-2.58928	NOTDEG	NEGLFC
TMEM208	-1.4751	1.76297	-2.49913	0.0179568	0.105201	-2.36651	NOTDEG	NEGLFC
FAM177B	-1.47007	3.42167	-3.13698	0.00425007	0.0453141	-2.85898	DEG	NEGLFC
AL512506.1	-1.46863	0.856009	-2.5051	0.0180052	0.105329	-2.36551	NOTDEG	NEGLFC
GOLGA8Q	-1.46836	0.960344	-2.23643	0.0326574	0.150701	-2.13627	NOTDEG	NEGLFC
IL7	-1.46824	2.23515	-2.20394	0.0353384	0.157741	-2.10446	NOTDEG	NEGLFC
ZNF433	-1.46633	2.82132	-4.11477	0.000276994	0.00951388	-3.63592	DEG	NEGLFC
C14orf119	-1.46346	3.09283	-6.35158	8.68993e-07	0.000599416	-4.9192	DEG	NEGLFC
MPEG1	-1.4632	3.8053	-3.41365	0.00205629	0.0294694	-3.08198	DEG	NEGLFC
PDE6B	-1.4631	3.92967	-3.82978	0.000851035	0.0176723	-3.33564	DEG	NEGLFC
SLC24A2	-1.46221	8.44293	-3.61795	0.00171973	0.026592	-3.1348	DEG	NEGLFC
AC099524.1	-1.46021	1.99291	-2.87422	0.00730564	0.0626615	-2.68258	NOTDEG	NEGLFC
PDYN-AS1	-1.45993	3.35743	-3.31221	0.00240248	0.0317509	-3.03536	DEG	NEGLFC
AC002463.1	-1.45935	2.70454	-2.53266	0.0165986	0.10105	-2.39548	NOTDEG	NEGLFC
TXLNB	-1.4589	2.6033	-2.80731	0.00865178	0.068737	-2.62552	NOTDEG	NEGLFC
AC016590.1	-1.45602	2.12608	-2.65525	0.0124773	0.0852445	-2.49835	NOTDEG	NEGLFC
SCHIP1	-1.45427	3.02662	-3.20454	0.00324004	0.038332	-2.944	DEG	NEGLFC
NUDT13	-1.45407	2.56724	-3.05516	0.00459628	0.0474082	-2.83405	DEG	NEGLFC
LINC02473	-1.44922	2.03904	-2.02975	0.0527423	0.198849	-1.93703	NOTDEG	NEGLFC
AC087273.2	-1.44883	2.80571	-3.27165	0.00284877	0.0353644	-2.9836	DEG	NEGLFC
SPATA22	-1.44591	1.71962	-1.95564	0.0600416	0.214107	-1.88049	NOTDEG	NEGLFC
LINC02444	-1.44561	2.66287	-1.68972	0.101538	0.287454	-1.63744	NOTDEG	NEGLFC
AC007879.3	-1.44305	1.64473	-1.93567	0.0620737	0.217972	-1.86577	NOTDEG	NEGLFC
AL020995.1	-1.44103	1.5097	-2.24312	0.0321775	0.149399	-2.1422	NOTDEG	NEGLFC
PCYT1B	-1.44083	3.65998	-3.02413	0.00566823	0.0536875	-2.76638	NOTDEG	NEGLFC
PDE1C	-1.44082	7.54721	-3.93775	0.000813682	0.0173013	-3.3481	DEG	NEGLFC
AC015712.4	-1.43505	2.10487	-3.12085	0.00389435	0.0429204	-2.8866	DEG	NEGLFC
ADNP-AS1	-1.43068	1.37792	-2.5204	0.0170841	0.102395	-2.38489	NOTDEG	NEGLFC
AC064834.1	-1.43056	1.40782	-1.69677	0.0997606	0.284635	-1.64602	NOTDEG	NEGLFC
INPP1	-1.43041	4.8145	-5.18542	4.32022e-05	0.00362647	-4.08965	DEG	NEGLFC
SLC30A8	-1.43033	0.700769	-1.77018	0.08663	0.263467	-1.71345	NOTDEG	NEGLFC
IGSF6	-1.4296	5.14731	-5.85233	1.86903e-06	0.000953223	-4.76709	DEG	NEGLFC
LINC00200	-1.42857	1.15295	-1.83664	0.0759428	0.243696	-1.77473	NOTDEG	NEGLFC
ADAMTS14	-1.4274	3.08624	-2.15071	0.0423049	0.174148	-2.03051	NOTDEG	NEGLFC
AC123768.3	-1.42687	2.59359	-4.79782	4.06513e-05	0.00357098	-4.10375	DEG	NEGLFC
TMEM44-AS1	-1.42251	3.06977	-4.30778	0.000155484	0.00720873	-3.78214	DEG	NEGLFC
AL158832.1	-1.42217	0.980418	-2.43545	0.0209706	0.116035	-2.30851	NOTDEG	NEGLFC
NEK3	-1.42142	6.09762	-7.30333	1.19994e-07	0.00018253	-5.29351	DEG	NEGLFC
AC077690.1	-1.41809	3.96672	-2.8568	0.00790354	0.0651375	-2.65616	NOTDEG	NEGLFC
AC018730.1	-1.41789	4.24051	-3.27067	0.00354709	0.0402536	-2.91586	DEG	NEGLFC
FRK	-1.41593	3.05328	-2.29039	0.0304437	0.144694	-2.16427	NOTDEG	NEGLFC
TMPRSS4	-1.41509	0.921334	-1.67632	0.104042	0.291114	-1.62557	NOTDEG	NEGLFC
CLEC17A	-1.41244	4.7949	-3.13273	0.00376679	0.0420846	-2.89706	DEG	NEGLFC
CDKN2AIP	-1.41238	2.89183	-3.10253	0.00420689	0.0450049	-2.86222	DEG	NEGLFC
AP005131.5	-1.41175	1.13337	-3.25884	0.00304615	0.0371177	-2.96304	DEG	NEGLFC
RGS3	-1.41126	3.55128	-3.11703	0.00407628	0.0440955	-2.8722	DEG	NEGLFC
AC092939.1	-1.41074	1.99273	-2.33411	0.0269327	0.135518	-2.21249	NOTDEG	NEGLFC
FAM3B	-1.41028	1.74383	-1.85802	0.0726861	0.237815	-1.7948	NOTDEG	NEGLFC
GUCA1C	-1.40903	1.06255	-2.57348	0.0150736	0.0947476	-2.43061	NOTDEG	NEGLFC
ZFPM2-AS1	-1.40894	7.69786	-2.13061	0.0414368	0.171958	-2.03913	NOTDEG	NEGLFC
SAPCD1	-1.40772	2.1973	-3.06035	0.00453585	0.0471399	-2.83827	DEG	NEGLFC
TRMT10A	-1.4077	2.84477	-4.22148	0.000248569	0.00906561	-3.66373	DEG	NEGLFC
PLEKHG3	-1.40752	5.19239	-3.04545	0.00547691	0.0525022	-2.77756	NOTDEG	NEGLFC
AL158071.1	-1.40717	2.55194	-2.61755	0.0136859	0.089316	-2.4654	NOTDEG	NEGLFC
ENPP6	-1.40413	2.92432	-2.19266	0.0359631	0.159462	-2.09734	NOTDEG	NEGLFC
AC124016.1	-1.40391	2.11326	-3.39581	0.00190862	0.0282481	-3.1041	DEG	NEGLFC
TSPAN32	-1.40209	2.09554	-2.17687	0.0372266	0.16282	-2.08327	NOTDEG	NEGLFC
CCNE2	-1.40191	2.45506	-2.66852	0.0129418	0.0870744	-2.48537	NOTDEG	NEGLFC
KIZ-AS1	-1.40173	1.62634	-2.57981	0.0150058	0.0945085	-2.43224	NOTDEG	NEGLFC
MUSK	-1.40094	1.54113	-2.93111	0.00629263	0.0572763	-2.73213	NOTDEG	NEGLFC
AF127936.1	-1.39917	2.65578	-3.38877	0.0019278	0.0284773	-3.10114	DEG	NEGLFC
AC011472.2	-1.39876	2.7664	-1.80982	0.0803422	0.251456	-1.7487	NOTDEG	NEGLFC
KANK4	-1.3978	1.45752	-3.0006	0.00636745	0.0578109	-2.72823	NOTDEG	NEGLFC
TRIM58	-1.39772	1.26683	-2.11562	0.0427491	0.175385	-2.02615	NOTDEG	NEGLFC
AL442071.2	-1.39725	1.23759	-2.33069	0.0266548	0.134675	-2.21654	NOTDEG	NEGLFC
GAPT	-1.3948	2.23439	-2.81037	0.00849827	0.0679625	-2.6316	NOTDEG	NEGLFC
NRBP2	-1.3946	5.2034	-4.42217	0.00015869	0.00723454	-3.77706	DEG	NEGLFC
LINC01006	-1.39185	4.12916	-3.35868	0.00277145	0.0347307	-2.99201	DEG	NEGLFC
CLMN	-1.39008	6.69836	-3.20029	0.00448532	0.0468155	-2.84185	DEG	NEGLFC
SALL1	-1.38963	5.94294	-6.21134	7.87029e-07	0.000585417	-4.93856	DEG	NEGLFC
MTCP1	-1.38899	1.52331	-2.718	0.0106549	0.0775212	-2.55382	NOTDEG	NEGLFC
AC010198.1	-1.38753	2.43424	-3.17175	0.00340549	0.0394653	-2.92855	DEG	NEGLFC
LIX1	-1.38632	1.31767	-2.18608	0.0366904	0.161334	-2.08919	NOTDEG	NEGLFC
FGF20	-1.3844	4.90216	-4.26715	0.000173219	0.00752908	-3.75518	DEG	NEGLFC
PINLYP	-1.38271	1.45676	-2.32475	0.0270192	0.135824	-2.21124	NOTDEG	NEGLFC
AC135893.1	-1.38064	3.97068	-4.56273	8.41764e-05	0.00520204	-3.93219	DEG	NEGLFC
LINC01150	-1.37883	2.30068	-2.85934	0.00764145	0.0641777	-2.66751	NOTDEG	NEGLFC
APLP1	-1.37831	5.40381	-4.57924	0.000174818	0.00754842	-3.75288	DEG	NEGLFC
AC008050.1	-1.3775	8.00625	-2.92743	0.00645675	0.0584248	-2.72364	NOTDEG	NEGLFC
RFTN2	-1.37688	6.08062	-3.2305	0.00385469	0.0426462	-2.88981	DEG	NEGLFC
AL592183.1	-1.3766	6.18746	-4.18058	0.000231259	0.00877733	-3.68217	DEG	NEGLFC
DBNDD2	-1.37595	3.57192	-2.77749	0.0094628	0.0720887	-2.59487	NOTDEG	NEGLFC
VGF	-1.37406	1.93609	-1.86238	0.0727229	0.237828	-1.79457	NOTDEG	NEGLFC
AC011511.2	-1.37357	1.61419	-2.26324	0.0307708	0.145604	-2.16002	NOTDEG	NEGLFC
LINC02427	-1.37278	3.11395	-3.52068	0.00150837	0.0247982	-3.17307	DEG	NEGLFC
AC005920.1	-1.37124	1.28459	-2.07832	0.046334	0.183543	-1.99234	NOTDEG	NEGLFC
SLC25A45	-1.36969	4.48382	-4.51862	8.49097e-05	0.00522129	-3.9301	DEG	NEGLFC
SSC4D	-1.36937	1.37255	-2.05143	0.0492324	0.190785	-1.96657	NOTDEG	NEGLFC
GLB1L	-1.36786	2.45732	-2.64588	0.0127726	0.0864305	-2.49005	NOTDEG	NEGLFC
SH3D19	-1.36599	6.66185	-3.69423	0.00138437	0.0235908	-3.19789	DEG	NEGLFC
AC012459.1	-1.36597	3.38509	-2.3278	0.0281003	0.138034	-2.19588	NOTDEG	NEGLFC
THBS2	-1.36518	2.81398	-3.06119	0.00584476	0.0547709	-2.75637	NOTDEG	NEGLFC
FAM222A-AS1	-1.36203	1.23143	-1.90787	0.0667258	0.22707	-1.83352	NOTDEG	NEGLFC
GREB1L	-1.36088	5.73067	-2.84255	0.00918509	0.0709922	-2.60509	NOTDEG	NEGLFC
MAP6D1	-1.35938	4.08794	-3.59573	0.00166346	0.0260737	-3.14454	DEG	NEGLFC
AC100810.1	-1.35937	3.163	-3.09516	0.00421876	0.0451015	-2.86132	DEG	NEGLFC
AP001029.1	-1.35876	1.29868	-2.05208	0.0492908	0.190917	-1.96607	NOTDEG	NEGLFC
AC096564.1	-1.3575	4.7924	-3.2728	0.00349763	0.0399005	-2.92024	DEG	NEGLFC
AC022182.2	-1.35727	1.87071	-3.13261	0.00383688	0.0425679	-2.89127	DEG	NEGLFC
SLC9B1	-1.35701	4.29254	-3.87318	0.000585492	0.0142696	-3.43825	DEG	NEGLFC
AZIN2	-1.35687	6.75594	-4.33553	0.000160092	0.00727583	-3.77487	DEG	NEGLFC
MMP2	-1.35649	2.94099	-2.77119	0.00935752	0.0718423	-2.59871	NOTDEG	NEGLFC
DEGS2	-1.35569	2.56407	-3.40935	0.00223841	0.0308804	-3.05663	DEG	NEGLFC
SPINT1-AS1	-1.35527	1.07185	-2.33867	0.0262314	0.133316	-2.22277	NOTDEG	NEGLFC
HBB	-1.35452	0.762321	-1.84575	0.0768533	0.245574	-1.76924	NOTDEG	NEGLFC
NKX6-2	-1.35179	3.40332	-2.57781	0.0155648	0.0967617	-2.41896	NOTDEG	NEGLFC
AC060234.3	-1.35143	1.39432	-2.11341	0.0433489	0.176931	-2.02033	NOTDEG	NEGLFC
AC064829.1	-1.3507	2.21765	-1.75986	0.0886265	0.266653	-1.70269	NOTDEG	NEGLFC
LINC02576	-1.34905	2.17045	-2.46486	0.0194493	0.110994	-2.3368	NOTDEG	NEGLFC
AC092120.3	-1.34896	2.1026	-2.38989	0.0231182	0.12302	-2.27148	NOTDEG	NEGLFC
CD274	-1.34866	3.29771	-3.09385	0.00416297	0.0446555	-2.86554	DEG	NEGLFC
AC068631.1	-1.34795	2.74627	-2.9253	0.00648152	0.0585588	-2.72237	NOTDEG	NEGLFC
AC090994.1	-1.34533	2.42026	-2.1567	0.0395976	0.167939	-2.05792	NOTDEG	NEGLFC
AL731574.1	-1.34503	1.13105	-2.16604	0.0383277	0.165326	-2.07133	NOTDEG	NEGLFC
ZDHHC11B	-1.34368	3.99287	-3.35373	0.00293545	0.0361015	-2.97442	DEG	NEGLFC
AC103770.1	-1.3434	1.79222	-2.16783	0.0396586	0.168007	-2.05729	NOTDEG	NEGLFC
LINC02511	-1.34299	1.71873	-1.81975	0.0787774	0.248915	-1.75782	NOTDEG	NEGLFC
SLCO3A1	-1.34207	7.13157	-3.92404	0.000930358	0.0185896	-3.31078	DEG	NEGLFC
TRAM2-AS1	-1.34022	2.32661	-3.62673	0.0010184	0.0196556	-3.28539	DEG	NEGLFC
SHISAL2A	-1.33899	4.69802	-3.34023	0.00234953	0.0315251	-3.04208	DEG	NEGLFC
TMTC4	-1.33891	5.77217	-5.69795	1.40081e-05	0.00224484	-4.34373	DEG	NEGLFC
IDNK	-1.33764	4.32745	-5.70905	2.81425e-06	0.00119648	-4.68393	DEG	NEGLFC
AC008083.2	-1.33742	1.36052	-2.15029	0.0394438	0.167454	-2.05953	NOTDEG	NEGLFC
ROGDI	-1.33637	4.42032	-2.74701	0.00994073	0.0741152	-2.57788	NOTDEG	NEGLFC
CECR2	-1.33621	7.43116	-3.93859	0.000444848	0.0126216	-3.51194	DEG	NEGLFC
A2M	-1.33614	8.43255	-5.59848	4.56234e-06	0.00137356	-4.58397	DEG	NEGLFC
AC211433.1	-1.33489	2.3399	-2.80329	0.00905757	0.0705777	-2.60987	NOTDEG	NEGLFC
AC018521.5	-1.33465	1.09357	-2.15622	0.0389392	0.16638	-2.06483	NOTDEG	NEGLFC
CX3CR1	-1.3342	8.47477	-3.84058	0.000625357	0.0149642	-3.42037	DEG	NEGLFC
ZFHX4-AS1	-1.33345	1.91562	-2.32825	0.0284681	0.139011	-2.19078	NOTDEG	NEGLFC
AC016573.1	-1.33171	2.21272	-3.06273	0.00450832	0.0470247	-2.84021	DEG	NEGLFC
HSD17B6	-1.33147	2.19341	-2.64553	0.0128524	0.0867815	-2.48783	NOTDEG	NEGLFC
RNH1	-1.32825	4.67675	-5.56354	1.34108e-05	0.00221628	-4.35329	DEG	NEGLFC
ZNF528-AS1	-1.32668	3.70442	-4.2947	0.00018401	0.00776415	-3.74001	DEG	NEGLFC
AP000919.2	-1.32549	1.08371	-2.11894	0.0425849	0.174892	-2.02776	NOTDEG	NEGLFC
PYCARD	-1.32545	2.11667	-3.84986	0.000553479	0.0138283	-3.45344	DEG	NEGLFC
MYH11	-1.32457	2.41167	-3.50421	0.00150038	0.0247695	-3.17461	DEG	NEGLFC
AC069549.1	-1.3241	1.38929	-2.12951	0.041301	0.171841	-2.0405	NOTDEG	NEGLFC
PRKCA-AS1	-1.32403	1.29056	-2.00295	0.054483	0.202234	-1.92298	NOTDEG	NEGLFC
ADAMTSL4-AS1	-1.32147	5.06625	-5.45151	6.85455e-06	0.00169918	-4.49816	DEG	NEGLFC
DLEU7	-1.3213	5.03033	-2.45048	0.0207283	0.115276	-2.3129	NOTDEG	NEGLFC
NCK1-DT	-1.32057	6.33066	-4.15856	0.000241089	0.00894435	-3.67154	DEG	NEGLFC
AL160171.1	-1.31987	1.44561	-2.34691	0.025498	0.130957	-2.23377	NOTDEG	NEGLFC
AC005520.2	-1.31956	2.49304	-2.91978	0.00656959	0.058885	-2.71791	NOTDEG	NEGLFC
DLEC1	-1.31951	3.41979	-3.04785	0.0046829	0.0479627	-2.82807	DEG	NEGLFC
CCDC200	-1.31787	3.74384	-2.25203	0.0315471	0.147551	-2.1501	NOTDEG	NEGLFC
FCMR	-1.31769	1.32397	-3.14541	0.00372092	0.0416307	-2.9009	DEG	NEGLFC
AP003086.1	-1.3175	4.73431	-3.01491	0.00602959	0.0557781	-2.74617	NOTDEG	NEGLFC
LINC02631	-1.31737	0.969726	-2.04693	0.0492285	0.190785	-1.96661	NOTDEG	NEGLFC
GLIPR1	-1.31712	5.25098	-3.30703	0.00239504	0.0317509	-3.0363	DEG	NEGLFC
FBLN7	-1.31477	2.09648	-2.08053	0.0458989	0.182777	-1.99632	NOTDEG	NEGLFC
AC063944.1	-1.31462	3.86768	-2.8341	0.00864641	0.068737	-2.62573	NOTDEG	NEGLFC
RNASE1	-1.31377	3.89305	-2.42332	0.0224183	0.12114	-2.2832	NOTDEG	NEGLFC
GAS6-AS1	-1.31362	5.83306	-5.7365	2.83521e-06	0.00119648	-4.68241	DEG	NEGLFC
TPTE2	-1.31255	2.73181	-2.42674	0.0212426	0.116897	-2.30364	NOTDEG	NEGLFC
AC079807.1	-1.31226	2.42412	-3.18784	0.00326656	0.0385059	-2.94147	DEG	NEGLFC
LINC01285	-1.31144	4.06464	-4.89876	4.74859e-05	0.00366226	-4.06767	DEG	NEGLFC
CHN2	-1.31086	2.98002	-3.101	0.00435151	0.0459021	-2.85149	DEG	NEGLFC
AC090579.1	-1.30855	3.38367	-2.57744	0.0151535	0.0949489	-2.42869	NOTDEG	NEGLFC
PLCD1	-1.30819	2.72718	-2.74208	0.010048	0.0745608	-2.57417	NOTDEG	NEGLFC
GOLGA8N	-1.30807	3.68173	-4.68016	5.70607e-05	0.00407779	-4.02465	DEG	NEGLFC
NTM-AS1	-1.30754	1.97217	-2.33488	0.0277321	0.137245	-2.20105	NOTDEG	NEGLFC
SEMA4G	-1.30693	1.84694	-2.13583	0.0410032	0.171417	-2.0435	NOTDEG	NEGLFC
AC244131.2	-1.30136	4.97381	-3.44994	0.00169242	0.0264015	-3.13949	DEG	NEGLFC
AL162391.1	-1.30115	1.04101	-2.49342	0.0183777	0.106596	-2.35792	NOTDEG	NEGLFC
AC022364.1	-1.30047	1.16095	-2.13052	0.0414212	0.171958	-2.03929	NOTDEG	NEGLFC
IGSF10	-1.29849	4.64056	-3.43684	0.00169656	0.0264401	-3.13877	DEG	NEGLFC
P2RY12	-1.29815	9.40412	-3.63942	0.00112306	0.0209123	-3.25773	DEG	NEGLFC
FAM222A	-1.29746	3.89186	-1.99129	0.0575076	0.208778	-1.89943	NOTDEG	NEGLFC
CDNF	-1.29743	1.64952	-1.89073	0.0687869	0.230348	-1.81982	NOTDEG	NEGLFC
LINC00909	-1.29713	3.85107	-4.64088	6.23163e-05	0.00436656	-4.00386	DEG	NEGLFC
AC020611.2	-1.29622	1.94642	-2.57443	0.0150398	0.0945724	-2.43142	NOTDEG	NEGLFC
AC079015.1	-1.29595	6.9586	-4.41472	0.000114011	0.00619444	-3.85866	DEG	NEGLFC
RPA3	-1.29498	2.01396	-2.13394	0.0408861	0.171206	-2.04468	NOTDEG	NEGLFC
MKRN3	-1.29491	5.1318	-2.83825	0.00900049	0.0703413	-2.61204	NOTDEG	NEGLFC
AC010175.1	-1.29327	2.47516	-2.78755	0.00916714	0.0709922	-2.60576	NOTDEG	NEGLFC
OLR1	-1.29288	7.1345	-4.12392	0.000277858	0.00951388	-3.63511	DEG	NEGLFC
AC022916.1	-1.29287	1.48562	-2.55809	0.0156329	0.096919	-2.41738	NOTDEG	NEGLFC
OCLN	-1.29124	3.53439	-3.08974	0.00439423	0.0461685	-2.84838	DEG	NEGLFC
AC010894.3	-1.29043	2.97561	-3.38489	0.00216157	0.0301933	-3.06709	DEG	NEGLFC
RTKN	-1.28688	4.5593	-4.45683	0.000101831	0.00593952	-3.88619	DEG	NEGLFC
OTUD7B	-1.28514	5.62527	-4.01067	0.000668247	0.0156048	-3.40229	DEG	NEGLFC
SH3GL3	-1.28396	7.40675	-3.63446	0.00166325	0.0260737	-3.14458	DEG	NEGLFC
BCL2L14	-1.28393	2.09177	-2.16514	0.0381908	0.16523	-2.0728	NOTDEG	NEGLFC
AC010974.2	-1.28389	1.55899	-2.56784	0.0169746	0.101994	-2.38726	NOTDEG	NEGLFC
AC022558.2	-1.28382	1.82838	-2.70297	0.0110505	0.0789105	-2.5411	NOTDEG	NEGLFC
ABHD11	-1.2821	3.88312	-5.64636	3.47271e-06	0.00125215	-4.64068	DEG	NEGLFC
CPA6	-1.28194	5.41711	-1.78048	0.0851879	0.261211	-1.72135	NOTDEG	NEGLFC
MEGF6	-1.28156	2.44357	-2.2333	0.0331268	0.151895	-2.13054	NOTDEG	NEGLFC
P2RY13	-1.28075	5.86371	-3.75395	0.000814627	0.0173013	-3.34778	DEG	NEGLFC
AL512380.2	-1.27789	2.59483	-3.20018	0.00319641	0.0380428	-2.94819	DEG	NEGLFC
SERPINB8	-1.2775	2.92179	-3.19704	0.00318929	0.0380428	-2.94888	DEG	NEGLFC
SRCIN1	-1.27687	6.23696	-3.09524	0.00573409	0.0541174	-2.76261	NOTDEG	NEGLFC
AP002336.2	-1.27609	3.28321	-2.86752	0.00737642	0.0629292	-2.67935	NOTDEG	NEGLFC
AC005208.1	-1.27468	2.94985	-2.05253	0.0488818	0.18989	-1.96962	NOTDEG	NEGLFC
AL512288.1	-1.27405	1.706	-1.67022	0.105235	0.292956	-1.61999	NOTDEG	NEGLFC
WHRN	-1.27342	4.47931	-2.73289	0.0115763	0.0812238	-2.5248	NOTDEG	NEGLFC
RPGRIP1	-1.27315	3.41912	-3.72516	0.000799292	0.0171362	-3.35304	DEG	NEGLFC
LENG9	-1.27125	2.25598	-2.30378	0.0281028	0.138034	-2.19585	NOTDEG	NEGLFC
ZNF491	-1.27074	2.43746	-3.48815	0.00147928	0.0244721	-3.17872	DEG	NEGLFC
AL591888.1	-1.27074	0.825191	-2.17987	0.0392999	0.167089	-2.06103	NOTDEG	NEGLFC
CRYBB1	-1.27072	1.50893	-2.43837	0.0206802	0.1152	-2.31377	NOTDEG	NEGLFC
AC083949.1	-1.27048	3.42566	-2.70557	0.0109811	0.0786167	-2.5433	NOTDEG	NEGLFC
AC022137.4	-1.26712	1.44926	-2.19214	0.0360036	0.159552	-2.09689	NOTDEG	NEGLFC
AC024619.3	-1.26644	3.16722	-3.25547	0.00278514	0.0348472	-2.99051	DEG	NEGLFC
AC023790.2	-1.26512	2.73985	-2.36262	0.0246024	0.127805	-2.24759	NOTDEG	NEGLFC
AC024558.2	-1.26458	3.48973	-3.35353	0.00211634	0.0298904	-3.0734	DEG	NEGLFC
AC025180.1	-1.26453	1.53912	-2.23281	0.033454	0.152821	-2.12659	NOTDEG	NEGLFC
DNAJC6	-1.26438	7.49622	-3.97255	0.000767312	0.0166967	-3.36432	DEG	NEGLFC
PALM2-AKAP2	-1.26399	7.7723	-4.30233	0.000353239	0.0108191	-3.57276	DEG	NEGLFC
PET100	-1.26379	2.80092	-3.12538	0.00390735	0.0429294	-2.88555	DEG	NEGLFC
SERPINF1	-1.26367	3.71598	-3.57598	0.00118641	0.0216101	-3.24213	DEG	NEGLFC
AC007448.4	-1.26168	1.71434	-2.05127	0.0488173	0.189686	-1.97018	NOTDEG	NEGLFC
AC010378.2	-1.26082	5.03797	-4.54386	0.000111405	0.00614841	-3.86431	DEG	NEGLFC
HS3ST5	-1.25811	6.29906	-3.32662	0.00308241	0.0373017	-2.9594	DEG	NEGLFC
AC092652.2	-1.25739	1.2095	-2.23995	0.0324044	0.150101	-2.13939	NOTDEG	NEGLFC
ANGPT2	-1.25733	1.73607	-1.6604	0.106923	0.295809	-1.61218	NOTDEG	NEGLFC
ERI2	-1.25651	4.09195	-4.62829	6.24003e-05	0.00436656	-4.00355	DEG	NEGLFC
APBB2	-1.25549	7.403	-3.52502	0.00205621	0.0294694	-3.08199	DEG	NEGLFC
AL158077.2	-1.25508	4.53816	-3.04991	0.00594559	0.0552912	-2.75077	NOTDEG	NEGLFC
MAP1LC3A	-1.25493	3.67491	-2.87006	0.00767147	0.0643957	-2.6662	NOTDEG	NEGLFC
AC027018.1	-1.25392	2.14404	-2.90715	0.00668199	0.0595226	-2.71229	NOTDEG	NEGLFC
CNKSR3	-1.25326	4.93378	-2.59343	0.0163112	0.0999535	-2.40188	NOTDEG	NEGLFC
KANSL1-AS1	-1.2532	1.84341	-2.38795	0.0233215	0.123703	-2.26813	NOTDEG	NEGLFC
ITGB2-AS1	-1.25291	5.30874	-3.2023	0.00316136	0.0378814	-2.9516	DEG	NEGLFC
PTGER4	-1.25268	2.09441	-2.44662	0.0203452	0.113774	-2.31992	NOTDEG	NEGLFC
NT5C	-1.25231	4.11468	-3.77156	0.000766862	0.0166967	-3.36449	DEG	NEGLFC
AP000477.3	-1.25097	1.68043	-1.736	0.0937543	0.275192	-1.67592	NOTDEG	NEGLFC
AGER	-1.25086	3.26703	-3.68322	0.000892346	0.0181967	-3.32244	DEG	NEGLFC
PCF11-AS1	-1.25062	2.06088	-3.67428	0.000895068	0.0182184	-3.32159	DEG	NEGLFC
AL160254.1	-1.24995	1.47195	-1.79173	0.0833558	0.257927	-1.73154	NOTDEG	NEGLFC
AL360015.1	-1.2497	2.63429	-1.9018	0.0665253	0.226774	-1.83487	NOTDEG	NEGLFC
AC023509.6	-1.24954	2.5669	-2.18865	0.03628	0.160508	-2.09378	NOTDEG	NEGLFC
MYBPC3	-1.24885	2.13386	-2.17213	0.0379559	0.164811	-2.07533	NOTDEG	NEGLFC
ZMYND15	-1.24838	4.38937	-5.0145	2.06037e-05	0.0026266	-4.25825	DEG	NEGLFC
GRIK1-AS1	-1.24683	0.98009	-2.4886	0.018514	0.107124	-2.35517	NOTDEG	NEGLFC
AC006059.1	-1.24639	5.69255	-5.86378	6.40626e-06	0.00163928	-4.51252	DEG	NEGLFC
LINC01909	-1.24627	6.35664	-4.19039	0.000261313	0.00926412	-3.65091	DEG	NEGLFC
CDC42EP1	-1.24579	2.64515	-1.93291	0.062873	0.219758	-1.86009	NOTDEG	NEGLFC
POLD4	-1.24312	4.81058	-3.79862	0.000670224	0.0156048	-3.40148	DEG	NEGLFC
AC002480.2	-1.24147	4.58638	-4.14475	0.000243909	0.00895744	-3.66857	DEG	NEGLFC
AC051619.4	-1.24052	1.55386	-2.24004	0.0323976	0.150101	-2.13947	NOTDEG	NEGLFC
AC023424.3	-1.24017	1.87662	-1.81335	0.0799931	0.250908	-1.75073	NOTDEG	NEGLFC
TSEN54	-1.23997	4.08105	-3.7028	0.000828183	0.0174142	-3.3432	DEG	NEGLFC
AP001360.3	-1.23839	1.46002	-1.66802	0.105709	0.29345	-1.61779	NOTDEG	NEGLFC
CCDC122	-1.23833	4.65246	-2.82529	0.00842262	0.0676791	-2.63464	NOTDEG	NEGLFC
AC090739.1	-1.23825	1.04796	-2.70594	0.0110265	0.0788285	-2.54186	NOTDEG	NEGLFC
AC025539.1	-1.23778	3.31427	-2.00139	0.0545954	0.202562	-1.92208	NOTDEG	NEGLFC
NCKAP5-AS2	-1.23756	3.33819	-3.20968	0.00331918	0.0389201	-2.93652	DEG	NEGLFC
HOXD1	-1.23707	0.487227	-2.0782	0.0466731	0.184334	-1.98925	NOTDEG	NEGLFC
AC023590.1	-1.23468	1.94211	-1.58155	0.124772	0.322468	-1.53505	NOTDEG	NEGLFC
SOX2-OT	-1.2336	7.64923	-4.13691	0.000523588	0.0135479	-3.46839	DEG	NEGLFC
FBXO24	-1.23345	1.01607	-1.98427	0.0561392	0.205593	-1.90995	NOTDEG	NEGLFC
APEX1	-1.23332	4.27481	-3.7752	0.000725434	0.016196	-3.37978	DEG	NEGLFC
AC009950.1	-1.23194	5.62775	-4.54197	7.94581e-05	0.00503802	-3.94603	DEG	NEGLFC
AL138787.2	-1.2304	1.54716	-2.12267	0.0418715	0.172857	-2.0348	NOTDEG	NEGLFC
OVOL2	-1.2296	1.97722	-2.46643	0.0193784	0.110682	-2.33817	NOTDEG	NEGLFC
UNC5C	-1.22873	8.27485	-2.94412	0.00761102	0.0640918	-2.66886	NOTDEG	NEGLFC
LINC01411	-1.22853	4.05897	-2.77693	0.0123283	0.0846703	-2.50261	NOTDEG	NEGLFC
ST3GAL5-AS1	-1.22787	1.57608	-1.5409	0.134301	0.335647	-1.49735	NOTDEG	NEGLFC
SLC7A14-AS1	-1.22768	6.93623	-2.54823	0.0186881	0.107696	-2.3517	NOTDEG	NEGLFC
AC004253.1	-1.22703	1.67071	-1.80864	0.0804184	0.251645	-1.74826	NOTDEG	NEGLFC
AC008945.2	-1.22695	2.54027	-3.1893	0.00338352	0.0393257	-2.93056	DEG	NEGLFC
HCG22	-1.22412	4.8555	-1.10941	0.275784	0.509408	-1.08984	NOTDEG	NEGLFC
LRRC74A	-1.22318	1.35745	-1.90348	0.0673333	0.227983	-1.82944	NOTDEG	NEGLFC
CD68	-1.22301	3.84195	-2.97488	0.00563647	0.053544	-2.76821	NOTDEG	NEGLFC
AC090844.2	-1.22273	2.93517	-2.86817	0.00736458	0.0629292	-2.67989	NOTDEG	NEGLFC
COL16A1	-1.22259	5.1361	-2.48264	0.0207486	0.115298	-2.31253	NOTDEG	NEGLFC
AL357078.2	-1.22229	0.66228	-2.34224	0.0257672	0.131785	-2.2297	NOTDEG	NEGLFC
IP6K3	-1.22218	1.62225	-1.60905	0.118047	0.312417	-1.56302	NOTDEG	NEGLFC
FEZ1	-1.22164	5.59983	-4.12987	0.00039616	0.0115535	-3.54263	DEG	NEGLFC
AC098679.5	-1.22081	3.31225	-2.2411	0.0325358	0.150405	-2.13777	NOTDEG	NEGLFC
EFCAB8	-1.21844	1.73008	-2.32782	0.0266214	0.134592	-2.21702	NOTDEG	NEGLFC
DLC1	-1.21781	6.95835	-3.43074	0.00250486	0.0325201	-3.02275	DEG	NEGLFC
AC145285.3	-1.21777	1.12709	-2.74996	0.0107074	0.0775709	-2.55211	NOTDEG	NEGLFC
TTLL7-IT1	-1.21765	2.20083	-1.83257	0.0793111	0.24977	-1.7547	NOTDEG	NEGLFC
PPP2R3A	-1.21543	5.95837	-4.16743	0.000368833	0.0111458	-3.56144	DEG	NEGLFC
CD36	-1.2152	2.46625	-1.53594	0.134897	0.336553	-1.49507	NOTDEG	NEGLFC
FAM83H	-1.21284	1.91302	-2.95804	0.00604122	0.055802	-2.74554	NOTDEG	NEGLFC
TMC7	-1.21278	5.57188	-3.98977	0.000514948	0.0134514	-3.47286	DEG	NEGLFC
LINC02073	-1.21222	4.02308	-2.45229	0.020852	0.115711	-2.31065	NOTDEG	NEGLFC
AC007036.2	-1.21188	1.37183	-2.37847	0.0251084	0.129543	-2.23973	NOTDEG	NEGLFC
PRR15	-1.2112	0.777301	-2.01892	0.0522156	0.197567	-1.94135	NOTDEG	NEGLFC
COL22A1	-1.21067	1.09511	-2.32624	0.0276944	0.137214	-2.20159	NOTDEG	NEGLFC
AC113370.1	-1.20935	3.72965	-1.77516	0.0863973	0.263038	-1.71472	NOTDEG	NEGLFC
CA14	-1.20932	1.28986	-1.54701	0.13233	0.332606	-1.50498	NOTDEG	NEGLFC
HESX1	-1.20768	2.88377	-3.18001	0.00342097	0.0396015	-2.92714	DEG	NEGLFC
BDNF-AS	-1.20739	5.13912	-4.5009	0.000106247	0.00603766	-3.87586	DEG	NEGLFC
PLPPR1	-1.20578	5.4622	-3.49812	0.00215145	0.0301765	-3.06849	DEG	NEGLFC
CR381653.1	-1.20513	2.01121	-2.25501	0.031339	0.146968	-2.15274	NOTDEG	NEGLFC
APCDD1	-1.20371	4.92777	-3.56447	0.00139154	0.0236359	-3.1964	DEG	NEGLFC
FLNC	-1.20239	1.11651	-1.89594	0.0708002	0.234547	-1.80676	NOTDEG	NEGLFC
PLAU	-1.20103	2.23736	-2.0142	0.0527356	0.198849	-1.93708	NOTDEG	NEGLFC
PVALEF	-1.1993	1.96625	-1.65832	0.109805	0.300421	-1.59907	NOTDEG	NEGLFC
PDCL3	-1.19671	2.01777	-2.17923	0.0370418	0.162249	-2.0853	NOTDEG	NEGLFC
ELAC1	-1.19503	3.08556	-4.15488	0.000237086	0.00891321	-3.67582	DEG	NEGLFC
MARCKSL1	-1.1946	2.9519	-2.19233	0.0392993	0.167089	-2.06104	NOTDEG	NEGLFC
AP000926.2	-1.19388	2.67044	-2.47615	0.019488	0.111134	-2.33606	NOTDEG	NEGLFC
RPS6KL1	-1.19374	4.04484	-2.78574	0.00934489	0.0718298	-2.59917	NOTDEG	NEGLFC
AL117381.1	-1.19301	2.93208	-2.67516	0.0119541	0.0828895	-2.5135	NOTDEG	NEGLFC
PPP2R2B	-1.19152	9.28247	-2.83096	0.0101566	0.0749815	-2.57045	NOTDEG	NEGLFC
AP002954.1	-1.19099	1.22479	-1.82109	0.0805034	0.251811	-1.74777	NOTDEG	NEGLFC
TMEM144	-1.19065	7.72515	-2.97977	0.00652961	0.0587692	-2.71993	NOTDEG	NEGLFC
AL592148.3	-1.18981	1.26413	-2.36735	0.0245351	0.127623	-2.24864	NOTDEG	NEGLFC
ATXN7L2	-1.18971	1.72895	-2.22877	0.0332732	0.152339	-2.12877	NOTDEG	NEGLFC
AL136988.2	-1.18954	1.07497	-2.01428	0.0529921	0.199365	-1.93498	NOTDEG	NEGLFC
LINC00320	-1.18949	5.61675	-3.14093	0.00481149	0.0485279	-2.81939	DEG	NEGLFC
DPYSL5	-1.18885	5.38386	-3.4175	0.00247493	0.0322194	-3.02639	DEG	NEGLFC
AC093895.1	-1.18856	1.70512	-2.02371	0.0519062	0.197055	-1.94391	NOTDEG	NEGLFC
AC108449.1	-1.18757	1.12007	-1.8882	0.0684216	0.22964	-1.82222	NOTDEG	NEGLFC
ZNF879	-1.187	2.45713	-3.49708	0.0014711	0.0243876	-3.18033	DEG	NEGLFC
Z83844.2	-1.18583	2.81788	-2.70064	0.0131781	0.0877712	-2.47892	NOTDEG	NEGLFC
BCS1L	-1.18412	2.56449	-2.71219	0.0108063	0.0778925	-2.5489	NOTDEG	NEGLFC
LACC1	-1.18388	3.64889	-3.95301	0.00054967	0.0137887	-3.45531	DEG	NEGLFC
ERP27	-1.18286	2.24629	-2.93222	0.00649055	0.0586071	-2.72191	NOTDEG	NEGLFC
AC127035.1	-1.18181	1.98358	-2.00576	0.0537619	0.200915	-1.92875	NOTDEG	NEGLFC
HAGLR	-1.18108	0.977996	-1.76348	0.0882117	0.266182	-1.70491	NOTDEG	NEGLFC
LINC00865	-1.18062	4.06377	-3.56774	0.00122867	0.0220507	-3.23214	DEG	NEGLFC
RARRES1	-1.1803	1.89342	-2.74135	0.0102611	0.075467	-2.5669	NOTDEG	NEGLFC
AC127521.1	-1.18014	1.65384	-1.81595	0.0793595	0.249847	-1.75441	NOTDEG	NEGLFC
TENM3-AS1	-1.17935	1.73292	-1.93226	0.0625098	0.219019	-1.86266	NOTDEG	NEGLFC
AC137494.1	-1.17788	1.67645	-2.23026	0.033209	0.15214	-2.12955	NOTDEG	NEGLFC
AP000525.1	-1.17781	2.14888	-1.90866	0.0656024	0.224742	-1.84113	NOTDEG	NEGLFC
DERL3	-1.17741	2.03163	-2.32657	0.0277519	0.137288	-2.20078	NOTDEG	NEGLFC
GPR34	-1.17702	6.19038	-4.85204	3.76829e-05	0.00341622	-4.12125	DEG	NEGLFC
PRUNE2	-1.17662	7.6709	-3.48406	0.00242681	0.0319142	-3.03232	DEG	NEGLFC
TNFRSF13C	-1.1758	5.06345	-4.38296	0.000127592	0.00653594	-3.83106	DEG	NEGLFC
DPP4	-1.17575	3.05518	-2.74731	0.00992054	0.0741152	-2.57859	NOTDEG	NEGLFC
AP000547.3	-1.17409	2.8746	-2.8926	0.00706723	0.0615176	-2.69366	NOTDEG	NEGLFC
AL133480.1	-1.1728	1.44767	-1.79724	0.0820469	0.25503	-1.73893	NOTDEG	NEGLFC
ZEB2-AS1	-1.17234	2.67169	-3.11374	0.00407401	0.0440955	-2.87237	DEG	NEGLFC
LINC01001	-1.16895	3.29442	-2.0043	0.0551107	0.20338	-1.918	NOTDEG	NEGLFC
LANCL1-AS1	-1.16886	1.4221	-1.86491	0.0725835	0.237675	-1.79544	NOTDEG	NEGLFC
PLCH2	-1.1686	3.1072	-2.8033	0.0107079	0.0775709	-2.55209	NOTDEG	NEGLFC
CYTL1	-1.16721	4.09505	-3.5866	0.00113517	0.0210884	-3.25469	DEG	NEGLFC
AC068888.1	-1.1653	3.27789	-2.98108	0.0055494	0.0530049	-2.77328	NOTDEG	NEGLFC
TMPRSS11A	-1.16434	1.38413	-1.51392	0.142048	0.3463	-1.46821	NOTDEG	NEGLFC
ANKRD30A	-1.16381	1.1179	-1.86297	0.0722688	0.237159	-1.79742	NOTDEG	NEGLFC
AC019257.1	-1.1628	1.53057	-1.70582	0.0983601	0.28287	-1.65286	NOTDEG	NEGLFC
SAMMSON	-1.16236	2.57591	-1.6806	0.10338	0.290134	-1.62868	NOTDEG	NEGLFC
ERAP2	-1.16225	4.65172	-4.01715	0.000348864	0.0107923	-3.57602	DEG	NEGLFC
CCDC187	-1.16141	1.97235	-2.88364	0.00708624	0.0615176	-2.69276	NOTDEG	NEGLFC
RAB32	-1.16106	4.36034	-4.26735	0.000177693	0.0076192	-3.74879	DEG	NEGLFC
CBR1	-1.16099	3.99479	-3.42007	0.00215076	0.0301765	-3.06858	DEG	NEGLFC
ESRP1	-1.16014	1.42012	-1.81485	0.0810649	0.25282	-1.74454	NOTDEG	NEGLFC
ARSD	-1.15964	3.80698	-3.85692	0.000542862	0.0137515	-3.45866	DEG	NEGLFC
ZNF517	-1.15901	2.78037	-3.1557	0.0035557	0.0403225	-2.9151	DEG	NEGLFC
MIR22HG	-1.15851	2.08019	-1.92796	0.0633407	0.220663	-1.85679	NOTDEG	NEGLFC
AL136171.2	-1.15787	2.61619	-2.36806	0.0244737	0.127449	-2.24961	NOTDEG	NEGLFC
AC008957.2	-1.1569	3.38717	-1.72513	0.0958129	0.278759	-1.6655	NOTDEG	NEGLFC
MPP2	-1.15636	4.3583	-2.25619	0.0337953	0.153232	-2.12251	NOTDEG	NEGLFC
IFI44L	-1.15556	6.10628	-2.31945	0.0276318	0.137165	-2.20247	NOTDEG	NEGLFC
ESRRG	-1.15554	6.71479	-2.94032	0.00681515	0.0601683	-2.70574	NOTDEG	NEGLFC
AC108488.1	-1.15481	1.94961	-2.5714	0.0151479	0.0949489	-2.42882	NOTDEG	NEGLFC
LMO7-AS1	-1.15437	2.7928	-1.71842	0.0956943	0.278638	-1.6661	NOTDEG	NEGLFC
LINC00624	-1.15425	1.5431	-1.8273	0.0773748	0.246348	-1.76613	NOTDEG	NEGLFC
EDIL3	-1.15356	8.00532	-2.88122	0.00892177	0.0699328	-2.61504	NOTDEG	NEGLFC
PTN	-1.15253	5.32222	-3.70573	0.00125823	0.0222947	-3.22534	DEG	NEGLFC
U2AF1L4	-1.15215	3.2142	-2.35954	0.0247754	0.1282	-2.24489	NOTDEG	NEGLFC
EXOC3-AS1	-1.1519	2.35734	-3.3932	0.00190529	0.0282481	-3.10461	DEG	NEGLFC
TMEM251	-1.15004	1.61807	-3.09265	0.00461077	0.047469	-2.83304	DEG	NEGLFC
APBB1	-1.14934	5.15259	-3.4045	0.002317	0.0312954	-3.04627	DEG	NEGLFC
TRIM34	-1.14857	3.81005	-2.78868	0.009046	0.0705777	-2.61031	NOTDEG	NEGLFC
LINC02240	-1.14799	2.71282	-1.96055	0.0591836	0.212336	-1.88683	NOTDEG	NEGLFC
AC093675.1	-1.1462	2.12864	-1.99342	0.0550786	0.203347	-1.91826	NOTDEG	NEGLFC
THAP7	-1.1453	1.82494	-2.08373	0.0455201	0.181977	-1.99982	NOTDEG	NEGLFC
GLIDR	-1.14413	2.62915	-2.46262	0.0213375	0.117176	-2.30196	NOTDEG	NEGLFC
IFIT3	-1.14253	2.86013	-2.16689	0.0384086	0.165378	-2.07047	NOTDEG	NEGLFC
SPSB3	-1.14186	4.49906	-4.08944	0.000289517	0.00974695	-3.6245	DEG	NEGLFC
WBP1	-1.14103	4.18694	-3.61592	0.00104864	0.0200045	-3.27714	DEG	NEGLFC
CTSO	-1.14053	3.54612	-3.42116	0.00180923	0.0275465	-3.11988	DEG	NEGLFC
CAPN3	-1.14051	6.54822	-5.66002	1.12525e-05	0.00203478	-4.39159	DEG	NEGLFC
AC114956.3	-1.14036	3.15533	-3.35849	0.00212207	0.0299259	-3.07259	DEG	NEGLFC
AC138150.1	-1.14019	6.06742	-4.35569	0.000134929	0.00665472	-3.81728	DEG	NEGLFC
AC009226.1	-1.13939	5.1147	-3.67158	0.000954428	0.0188568	-3.30363	DEG	NEGLFC
TCTE1	-1.13912	0.649124	-1.92784	0.0633712	0.220721	-1.85658	NOTDEG	NEGLFC
AC092164.1	-1.13804	3.73322	-3.07587	0.00435929	0.0459231	-2.85092	DEG	NEGLFC
TLR3	-1.13625	3.96216	-4.25461	0.000179169	0.00766175	-3.74671	DEG	NEGLFC
SMIM5	-1.13573	1.98126	-2.07535	0.0467403	0.184507	-1.98865	NOTDEG	NEGLFC
OPRM1	-1.13479	4.34983	-2.12783	0.041408	0.171958	-2.03942	NOTDEG	NEGLFC
USHBP1	-1.13477	1.92203	-2.02138	0.0519473	0.197095	-1.94357	NOTDEG	NEGLFC
AP005671.1	-1.13452	2.6623	-2.61063	0.0137988	0.089757	-2.46246	NOTDEG	NEGLFC
AC068282.1	-1.1339	2.97144	-2.14625	0.0398734	0.168466	-2.05506	NOTDEG	NEGLFC
C3orf18	-1.13307	1.75822	-2.19463	0.0358076	0.159128	-2.09911	NOTDEG	NEGLFC
ZNF350	-1.13248	3.56494	-3.71197	0.000807735	0.0172241	-3.35013	DEG	NEGLFC
DPH2	-1.13122	1.8324	-1.74497	0.0908973	0.270509	-1.69068	NOTDEG	NEGLFC
COA6-AS1	-1.13117	1.85903	-2.13981	0.0407392	0.170859	-2.04617	NOTDEG	NEGLFC
PSMB8	-1.1304	2.28223	-2.3669	0.0249502	0.12881	-2.24217	NOTDEG	NEGLFC
LINC01189	-1.12986	1.08508	-2.14611	0.040445	0.170066	-2.04918	NOTDEG	NEGLFC
AC003682.1	-1.12957	1.33181	-1.99333	0.0550888	0.203347	-1.91818	NOTDEG	NEGLFC
UFL1-AS1	-1.12934	4.41409	-2.93247	0.00655312	0.058885	-2.71874	NOTDEG	NEGLFC
AL354809.1	-1.12871	5.21738	-2.95618	0.00656711	0.058885	-2.71803	NOTDEG	NEGLFC
CFAP410	-1.12842	2.94947	-2.98381	0.00554074	0.0529541	-2.77379	NOTDEG	NEGLFC
AC004982.2	-1.1283	2.23636	-2.18414	0.0376163	0.163958	-2.07901	NOTDEG	NEGLFC
LINC00671	-1.12784	2.22568	-1.91951	0.0641675	0.22183	-1.85101	NOTDEG	NEGLFC
ATP1A1-AS1	-1.12763	4.04394	-3.73402	0.000760538	0.0166731	-3.36677	DEG	NEGLFC
C1orf174	-1.12756	3.08346	-2.64849	0.0126031	0.0857012	-2.49479	NOTDEG	NEGLFC
RTCA-AS1	-1.12741	3.91145	-3.73643	0.000772481	0.0166967	-3.36247	DEG	NEGLFC
AGBL5	-1.12681	2.83484	-3.76826	0.000692544	0.0158164	-3.39251	DEG	NEGLFC
TPBG	-1.12655	1.49486	-1.94438	0.0612431	0.21659	-1.87174	NOTDEG	NEGLFC
C19orf53	-1.12583	1.60459	-1.81373	0.0794703	0.250009	-1.75377	NOTDEG	NEGLFC
PXK	-1.12448	7.68781	-4.25875	0.000644624	0.0151722	-3.41211	DEG	NEGLFC
GSTT2B	-1.12427	2.55058	-2.24706	0.0318992	0.148513	-2.14567	NOTDEG	NEGLFC
AC135507.1	-1.12401	1.61153	-1.95459	0.0604258	0.214849	-1.87767	NOTDEG	NEGLFC
AC125613.1	-1.12401	2.44215	-2.80576	0.00874521	0.069095	-2.62186	NOTDEG	NEGLFC
MTRNR2L8	-1.12382	2.59832	-1.67263	0.105304	0.293026	-1.61967	NOTDEG	NEGLFC
RPL30	-1.12353	4.03083	-1.91473	0.0647941	0.223033	-1.84668	NOTDEG	NEGLFC
AC064807.1	-1.12317	3.90189	-5.07401	1.84099e-05	0.00252629	-4.28335	DEG	NEGLFC
ATP2B1-AS1	-1.12307	2.76545	-3.4523	0.00166484	0.0260737	-3.1443	DEG	NEGLFC
AP4M1	-1.1219	3.91966	-3.98218	0.000383849	0.0114041	-3.55095	DEG	NEGLFC
MMRN1	-1.12165	4.44135	-2.10196	0.0440022	0.178632	-2.01407	NOTDEG	NEGLFC
DSCAML1	-1.1201	7.0804	-2.77822	0.0129623	0.0871385	-2.4848	NOTDEG	NEGLFC
SLAIN1	-1.11947	7.23585	-3.47539	0.00227975	0.0311325	-3.05114	DEG	NEGLFC
COX5B	-1.1185	3.5223	-2.65009	0.0126263	0.0857521	-2.49414	NOTDEG	NEGLFC
C1orf189	-1.11713	1.17382	-2.32392	0.0270981	0.135926	-2.2101	NOTDEG	NEGLFC
APOD	-1.11558	4.05675	-2.33944	0.0272625	0.136291	-2.20774	NOTDEG	NEGLFC
NUDT12	-1.11408	2.97676	-3.05668	0.00461747	0.0475072	-2.83258	DEG	NEGLFC
CLNK	-1.11406	1.55079	-1.67824	0.10378	0.290691	-1.6268	NOTDEG	NEGLFC
AC104596.1	-1.11405	5.56178	-3.89199	0.000680638	0.015741	-3.39726	DEG	NEGLFC
AC104365.1	-1.11402	1.20718	-2.07604	0.0465211	0.184107	-1.99063	NOTDEG	NEGLFC
AC009145.1	-1.11315	1.08714	-1.92686	0.0632347	0.220551	-1.85754	NOTDEG	NEGLFC
SLC4A5	-1.11312	4.90379	-4.08823	0.000438258	0.0124829	-3.51591	DEG	NEGLFC
CHTF18	-1.10895	3.41307	-2.2636	0.0307944	0.145619	-2.15972	NOTDEG	NEGLFC
GNLY	-1.10794	2.82291	-1.00425	0.323155	0.557691	-0.987996	NOTDEG	NEGLFC
SLC37A4	-1.10775	3.79166	-3.65641	0.000939611	0.0186974	-3.30801	DEG	NEGLFC
KIF25	-1.10706	1.01197	-1.78803	0.0845521	0.260323	-1.72486	NOTDEG	NEGLFC
FUCA2	-1.10546	4.33906	-4.30587	0.000156436	0.00720873	-3.78062	DEG	NEGLFC
HLA-DQA1	-1.10479	4.19471	-2.26522	0.0326293	0.150701	-2.13661	NOTDEG	NEGLFC
LGI3	-1.10431	3.73319	-2.60824	0.0146035	0.0931205	-2.44207	NOTDEG	NEGLFC
PLEKHB1	-1.10341	3.87514	-2.49508	0.0212577	0.116939	-2.30338	NOTDEG	NEGLFC
SEMA4C	-1.10337	5.16501	-4.94544	2.51199e-05	0.00293035	-4.21372	DEG	NEGLFC
AC021613.1	-1.10307	3.51272	-3.21086	0.00319447	0.0380428	-2.94838	DEG	NEGLFC
AL049780.2	-1.10056	1.38712	-2.27947	0.0296768	0.142803	-2.17438	NOTDEG	NEGLFC
LINC02256	-1.10038	4.65006	-5.44646	6.3858e-06	0.00163928	-4.5132	DEG	NEGLFC
ZNF213	-1.09945	2.04829	-2.20866	0.0354039	0.157776	-2.10371	NOTDEG	NEGLFC
ZNF711	-1.09945	4.6358	-3.83595	0.000575092	0.0141895	-3.4431	DEG	NEGLFC
AC022973.3	-1.09925	1.86122	-2.36029	0.0266762	0.13474	-2.21622	NOTDEG	NEGLFC
AC008892.1	-1.09877	3.04467	-2.0824	0.0458309	0.182599	-1.99695	NOTDEG	NEGLFC
FOXO4	-1.09763	1.71097	-2.02949	0.0510684	0.19537	-1.9509	NOTDEG	NEGLFC
LINC01949	-1.09753	3.07821	-2.04563	0.0493579	0.190979	-1.96549	NOTDEG	NEGLFC
SHC4	-1.0951	3.67443	-2.06775	0.0471277	0.185483	-1.98515	NOTDEG	NEGLFC
CMPK2	-1.09496	3.292	-3.41193	0.00195843	0.0286364	-3.09646	DEG	NEGLFC
AC104458.1	-1.09487	0.943614	-1.95629	0.0597986	0.213575	-1.88228	NOTDEG	NEGLFC
NAALADL2	-1.09462	8.4939	-4.46216	0.000123929	0.00644635	-3.83822	DEG	NEGLFC
OAS1	-1.09373	5.13585	-3.88923	0.000496534	0.0132173	-3.48262	DEG	NEGLFC
AC053513.1	-1.09367	3.74475	-2.67718	0.0118381	0.0824638	-2.51694	NOTDEG	NEGLFC
ZFP69	-1.09266	2.3104	-3.14712	0.00384931	0.0426186	-2.89025	DEG	NEGLFC
AL023882.1	-1.09148	2.18543	-1.86311	0.0720603	0.236744	-1.79874	NOTDEG	NEGLFC
GTF3C6	-1.09097	2.24703	-2.80658	0.00882688	0.0694051	-2.61869	NOTDEG	NEGLFC
LINC00637	-1.09092	0.662934	-1.6495	0.10947	0.300006	-1.60058	NOTDEG	NEGLFC
GPRC5B	-1.09022	5.93795	-3.4876	0.00332578	0.038937	-2.9359	DEG	NEGLFC
SMC1B	-1.08677	1.55103	-2.05742	0.0481404	0.187976	-1.97613	NOTDEG	NEGLFC
CFB	-1.08227	2.40325	-2.32154	0.0270019	0.13578	-2.21149	NOTDEG	NEGLFC
AL136441.1	-1.08145	3.71924	-2.16365	0.0383148	0.165326	-2.07147	NOTDEG	NEGLFC
AC083798.2	-1.08083	3.97352	-3.59067	0.00112277	0.0209123	-3.25781	DEG	NEGLFC
AL132857.1	-1.0798	2.49048	-2.01594	0.052544	0.198337	-1.93865	NOTDEG	NEGLFC
SREBF2-AS1	-1.07857	0.585352	-2.1868	0.0364272	0.1608	-2.09213	NOTDEG	NEGLFC
MBD6	-1.07803	5.33053	-4.37224	0.000135066	0.00665472	-3.81703	DEG	NEGLFC
ZDHHC9	-1.07775	4.82608	-2.90254	0.00808146	0.066123	-2.64865	NOTDEG	NEGLFC
SEMA6A-AS2	-1.07765	1.57483	-1.7408	0.0922664	0.272583	-1.68356	NOTDEG	NEGLFC
AL390728.6	-1.07748	4.75807	-3.05062	0.0047431	0.0481133	-2.82398	DEG	NEGLFC
RHCE	-1.07672	1.50874	-2.21162	0.0353774	0.157747	-2.10401	NOTDEG	NEGLFC
ADAMTS18	-1.07654	3.45829	-1.06081	0.2986	0.533659	-1.03944	NOTDEG	NEGLFC
C9orf92	-1.07642	1.8622	-1.87567	0.0701453	0.233059	-1.81097	NOTDEG	NEGLFC
TPPP	-1.07625	4.91296	-2.85367	0.00960177	0.0725737	-2.58985	NOTDEG	NEGLFC
C2orf91	-1.07465	1.14526	-1.61367	0.117647	0.312013	-1.56473	NOTDEG	NEGLFC
PLBD1	-1.07431	3.50027	-2.08327	0.047719	0.18699	-1.97986	NOTDEG	NEGLFC
AC025178.1	-1.07419	3.33114	-2.76184	0.00957445	0.072526	-2.59083	NOTDEG	NEGLFC
DANCR	-1.07311	2.34622	-2.331	0.0264311	0.133914	-2.21982	NOTDEG	NEGLFC
AC139530.1	-1.07265	1.9472	-2.01793	0.0535051	0.200297	-1.93082	NOTDEG	NEGLFC
GSN-AS1	-1.07203	1.45281	-1.60498	0.11864	0.313337	-1.56051	NOTDEG	NEGLFC
SLC16A13	-1.07153	1.97225	-2.09807	0.0441445	0.179073	-2.01272	NOTDEG	NEGLFC
CCR5AS	-1.07147	2.84005	-1.85285	0.0734568	0.239055	-1.78998	NOTDEG	NEGLFC
NIPAL4	-1.07102	1.49757	-1.52259	0.140542	0.344728	-1.47378	NOTDEG	NEGLFC
LINC01091	-1.07023	7.05907	-2.75237	0.00992707	0.0741152	-2.57836	NOTDEG	NEGLFC
NRIR	-1.06945	3.71362	-2.70454	0.0115807	0.0812238	-2.52467	NOTDEG	NEGLFC
AL078590.2	-1.06874	6.24459	-3.35412	0.0026013	0.0333554	-3.0113	DEG	NEGLFC
PMP2	-1.0686	3.08095	-2.08078	0.0458076	0.182599	-1.99716	NOTDEG	NEGLFC
SPINT1	-1.06804	2.39129	-3.44136	0.00171769	0.0265865	-3.13514	DEG	NEGLFC
AC021097.1	-1.06797	1.51774	-1.80054	0.0815133	0.253869	-1.74197	NOTDEG	NEGLFC
MATN2	-1.06739	4.5038	-2.67327	0.0133392	0.0883618	-2.47458	NOTDEG	NEGLFC
MOV10L1	-1.06591	3.56361	-1.64551	0.110307	0.301094	-1.59682	NOTDEG	NEGLFC
C5orf64	-1.06579	5.34182	-2.86896	0.00825194	0.0670338	-2.64158	NOTDEG	NEGLFC
SLC31A2	-1.06546	4.34928	-2.32655	0.0271239	0.135961	-2.20973	NOTDEG	NEGLFC
TCEAL7	-1.06512	2.16295	-2.67821	0.0119398	0.0828268	-2.51392	NOTDEG	NEGLFC
ASCL2	-1.06417	1.72887	-1.74065	0.0917307	0.271698	-1.68634	NOTDEG	NEGLFC
ZDHHC19	-1.06405	3.61778	-2.24953	0.0319647	0.148672	-2.14485	NOTDEG	NEGLFC
ADA2	-1.06284	6.35501	-4.24724	0.000182924	0.00775421	-3.7415	DEG	NEGLFC
DAPK2	-1.06258	4.59282	-2.23047	0.0350185	0.15694	-2.10814	NOTDEG	NEGLFC
COLGALT2	-1.0619	5.97611	-2.54217	0.0186459	0.107531	-2.35254	NOTDEG	NEGLFC
C1QTNF3	-1.06122	3.9056	-3.56653	0.00129237	0.022556	-3.21767	DEG	NEGLFC
AC068193.1	-1.05782	3.36174	-4.60406	6.94645e-05	0.00463048	-3.97811	DEG	NEGLFC
AC015908.2	-1.05777	1.76579	-2.17678	0.0372337	0.16282	-2.08319	NOTDEG	NEGLFC
AL359644.1	-1.05772	4.31677	-3.1794	0.00334446	0.0390145	-2.93417	DEG	NEGLFC
JAM2	-1.05703	5.55033	-3.92303	0.000499885	0.0132178	-3.48082	DEG	NEGLFC
TRG-AS1	-1.05585	3.84253	-2.27034	0.0310079	0.146193	-2.15697	NOTDEG	NEGLFC
CRB2	-1.05567	2.59059	-1.92766	0.0642039	0.22183	-1.85076	NOTDEG	NEGLFC
SLC44A1	-1.05538	8.59307	-3.28234	0.0036353	0.0408746	-2.90819	DEG	NEGLFC
AC113133.1	-1.05526	3.64065	-2.22486	0.0335041	0.152958	-2.12599	NOTDEG	NEGLFC
MORC1	-1.05379	5.50503	-3.28001	0.00257224	0.0331507	-3.01471	DEG	NEGLFC
P3H2-AS1	-1.0537	2.14657	-2.12194	0.0419374	0.172994	-2.03414	NOTDEG	NEGLFC
AC022210.2	-1.05275	1.99362	-1.91069	0.0653317	0.224299	-1.84298	NOTDEG	NEGLFC
INF2	-1.05188	5.05828	-3.55366	0.00235287	0.0315273	-3.04165	DEG	NEGLFC
SOX2	-1.05174	5.01284	-2.29384	0.0317394	0.148015	-2.14768	NOTDEG	NEGLFC
IL6R-AS1	-1.05051	1.63767	-2.32615	0.0267221	0.134886	-2.21555	NOTDEG	NEGLFC
SURF1	-1.05015	3.28679	-3.22841	0.00293926	0.0361203	-2.97402	DEG	NEGLFC
METTL27	-1.0496	3.59115	-2.81149	0.00882821	0.0694051	-2.61864	NOTDEG	NEGLFC
RWDD2A	-1.04928	2.22301	-2.09709	0.0442381	0.179206	-2.01183	NOTDEG	NEGLFC
MYD88	-1.04924	2.55226	-2.59751	0.0142371	0.091483	-2.45122	NOTDEG	NEGLFC
AC024230.1	-1.04794	1.14425	-1.85596	0.0729884	0.238214	-1.7929	NOTDEG	NEGLFC
NKAIN1	-1.04747	3.8967	-2.09233	0.0494828	0.191159	-1.96441	NOTDEG	NEGLFC
AP001011.1	-1.0474	1.98648	-1.65343	0.108462	0.298119	-1.60515	NOTDEG	NEGLFC
AC073389.2	-1.04738	3.30376	-2.59166	0.0144368	0.0923504	-2.44621	NOTDEG	NEGLFC
TP53INP2	-1.04655	2.85871	-2.19149	0.036568	0.160974	-2.09055	NOTDEG	NEGLFC
NDUFA6	-1.04622	2.16351	-2.25024	0.0318433	0.148368	-2.14637	NOTDEG	NEGLFC
MEG9	-1.04559	1.31713	-1.55502	0.131487	0.331529	-1.50826	NOTDEG	NEGLFC
HDHD5-AS1	-1.04511	2.27221	-2.01943	0.0528749	0.199065	-1.93594	NOTDEG	NEGLFC
TECTA	-1.0449	2.03997	-1.74533	0.0919699	0.272068	-1.6851	NOTDEG	NEGLFC
HMGN2	-1.04334	4.96238	-5.0023	2.59784e-05	0.00294903	-4.20613	DEG	NEGLFC
AC004158.1	-1.04274	4.90324	-2.90904	0.00823854	0.0670279	-2.64213	NOTDEG	NEGLFC
ATP2C2	-1.04269	1.54396	-2.71719	0.0127617	0.0864305	-2.49035	NOTDEG	NEGLFC
TMLHE-AS1	-1.04137	3.39193	-2.22948	0.0334006	0.152621	-2.12723	NOTDEG	NEGLFC
AL157911.1	-1.04056	3.10498	-2.58469	0.0149402	0.0942517	-2.43383	NOTDEG	NEGLFC
TRIM38	-1.04011	6.77512	-4.04427	0.000323789	0.0103629	-3.59548	DEG	NEGLFC
HTRA1	-1.0391	8.10371	-4.23847	0.000187496	0.00782795	-3.73529	DEG	NEGLFC
NUDT14	-1.03877	4.08887	-3.04583	0.00486536	0.048792	-2.81582	DEG	NEGLFC
KLHL4	-1.03865	5.6896	-2.32578	0.028294	0.138453	-2.19319	NOTDEG	NEGLFC
INHBA	-1.0378	1.73951	-1.74106	0.0915916	0.271557	-1.68706	NOTDEG	NEGLFC
KCNMB1	-1.03733	4.18641	-3.7747	0.00076737	0.0166967	-3.3643	DEG	NEGLFC
USP54	-1.03621	7.15719	-3.33922	0.00293063	0.0360982	-2.97492	DEG	NEGLFC
AC245187.2	-1.03588	1.33389	-1.65902	0.107522	0.29677	-1.60943	NOTDEG	NEGLFC
AC022509.2	-1.03559	4.92068	-3.96528	0.000407887	0.0118519	-3.53493	DEG	NEGLFC
HHEX	-1.03446	3.71775	-3.06202	0.00451647	0.0470478	-2.83964	DEG	NEGLFC
FAM53B-AS1	-1.03409	1.80975	-1.89286	0.0677459	0.228697	-1.82669	NOTDEG	NEGLFC
SCD	-1.03404	5.44545	-2.66693	0.0132351	0.0880418	-2.47738	NOTDEG	NEGLFC
AL139022.1	-1.03324	3.14635	-1.58651	0.124387	0.321904	-1.53662	NOTDEG	NEGLFC
AC092809.2	-1.03262	2.31829	-2.39308	0.0231294	0.12302	-2.27129	NOTDEG	NEGLFC
PPP3CB-AS1	-1.03209	3.88237	-4.08872	0.000291293	0.00974695	-3.62292	DEG	NEGLFC
ITIH4	-1.03206	4.57432	-3.81241	0.000613541	0.014782	-3.42556	DEG	NEGLFC
AP001372.1	-1.03163	1.7344	-1.64699	0.112102	0.304172	-1.58882	NOTDEG	NEGLFC
AC009812.1	-1.02989	1.62736	-2.06319	0.0475548	0.186703	-1.98133	NOTDEG	NEGLFC
AIF1	-1.02968	4.94858	-3.71967	0.000821083	0.0173918	-3.34559	DEG	NEGLFC
ENPP3	-1.02948	3.06484	-2.10203	0.0441807	0.179096	-2.01237	NOTDEG	NEGLFC
SCD5	-1.02866	7.00355	-3.70875	0.00150297	0.0247724	-3.17411	DEG	NEGLFC
AC091946.1	-1.02863	2.9325	-2.42725	0.0235113	0.124377	-2.26502	NOTDEG	NEGLFC
DPYS	-1.02861	4.3368	-1.71978	0.0954435	0.278364	-1.66736	NOTDEG	NEGLFC
TUBB4A	-1.02833	4.70934	-2.67397	0.0133312	0.0883618	-2.4748	NOTDEG	NEGLFC
NDUFV2-AS1	-1.02823	2.90547	-2.80337	0.00864605	0.068737	-2.62574	NOTDEG	NEGLFC
ANKRD65	-1.02774	1.77631	-2.24443	0.0337291	0.153232	-2.1233	NOTDEG	NEGLFC
SLC9A3-AS1	-1.02632	3.1972	-1.7415	0.0915835	0.271557	-1.6871	NOTDEG	NEGLFC
PKD1L3	-1.02621	1.96965	-2.00658	0.0535843	0.200546	-1.93018	NOTDEG	NEGLFC
EHHADH	-1.02621	3.86826	-5.03116	1.96426e-05	0.00253774	-4.26891	DEG	NEGLFC
TLR10	-1.02511	6.02216	-4.08506	0.000300232	0.00994401	-3.6151	DEG	NEGLFC
ZBED5-AS1	-1.02226	3.60327	-3.0525	0.00514093	0.0505021	-2.79807	NOTDEG	NEGLFC
MRPL34	-1.02094	2.0374	-1.73987	0.0920249	0.27218	-1.68481	NOTDEG	NEGLFC
CNTNAP4	-1.0206	7.28645	-2.35419	0.0278225	0.137509	-2.19978	NOTDEG	NEGLFC
NLGN3	-1.02001	3.86996	-2.95306	0.00748753	0.0634263	-2.67435	NOTDEG	NEGLFC
EVI2B	-1.01993	4.72403	-3.97667	0.000389761	0.0114624	-3.54692	DEG	NEGLFC
PEBP1	-1.01983	5.56938	-3.83215	0.000824381	0.0174142	-3.34448	DEG	NEGLFC
Z94721.3	-1.01944	1.8106	-2.70351	0.0116095	0.0813292	-2.5238	NOTDEG	NEGLFC
AC073342.1	-1.01898	2.85746	-2.40909	0.0223308	0.120873	-2.28469	NOTDEG	NEGLFC
TMPRSS9	-1.01876	2.33959	-2.472	0.0192956	0.110435	-2.33977	NOTDEG	NEGLFC
MIR193BHG	-1.01758	2.40943	-2.08966	0.0452216	0.181723	-2.00259	NOTDEG	NEGLFC
CRHBP	-1.01709	3.03386	-1.95204	0.0600172	0.214068	-1.88067	NOTDEG	NEGLFC
ZNF502	-1.0168	2.37878	-2.56997	0.0151994	0.0950862	-2.42759	NOTDEG	NEGLFC
CCDC9B	-1.01676	3.4093	-3.17449	0.00344445	0.0396922	-2.92501	DEG	NEGLFC
TRIM21	-1.01644	2.45576	-2.61073	0.0137955	0.089757	-2.46254	NOTDEG	NEGLFC
TTLL7	-1.01634	8.33787	-2.52008	0.0193808	0.110682	-2.33813	NOTDEG	NEGLFC
ZNF883	-1.01564	3.22267	-2.35117	0.0270754	0.135891	-2.21043	NOTDEG	NEGLFC
OSGEPL1	-1.01521	3.33819	-2.64301	0.01277	0.0864305	-2.49012	NOTDEG	NEGLFC
LILRA4	-1.01498	3.24372	-2.10776	0.0435915	0.177692	-2.018	NOTDEG	NEGLFC
GAL3ST1	-1.01242	3.35441	-2.33267	0.0276589	0.137171	-2.20209	NOTDEG	NEGLFC
AC098820.1	-1.01222	1.60566	-1.7113	0.0970152	0.280457	-1.6595	NOTDEG	NEGLFC
AC117386.2	-1.01188	1.76226	-1.56509	0.131186	0.3312	-1.50944	NOTDEG	NEGLFC
LIX1L-AS1	-1.01146	2.01703	-1.53621	0.134632	0.336208	-1.49608	NOTDEG	NEGLFC
RCAN3	-1.01139	4.35997	-3.34666	0.00215506	0.0301765	-3.06799	DEG	NEGLFC
GIPC1	-1.01137	5.86667	-4.09343	0.000431294	0.0123669	-3.52016	DEG	NEGLFC
AC098484.4	-1.01097	2.31377	-2.26391	0.0309499	0.146012	-2.15772	NOTDEG	NEGLFC
TMEM258	-1.01068	3.47077	-2.98409	0.00674829	0.0597108	-2.70902	NOTDEG	NEGLFC
RAB29	-1.00995	5.31662	-5.5568	4.85867e-06	0.00139021	-4.5708	DEG	NEGLFC
MYCBP2-AS1	-1.00969	3.46708	-2.10209	0.0437657	0.178174	-2.01633	NOTDEG	NEGLFC
ZBTB44-DT	-1.00967	2.25916	-1.83853	0.0755885	0.243054	-1.77688	NOTDEG	NEGLFC
AL138930.1	-1.00966	0.657591	-1.65231	0.108627	0.298418	-1.6044	NOTDEG	NEGLFC
INKA1	-1.009	3.07128	-2.16049	0.0385797	0.165568	-2.06864	NOTDEG	NEGLFC
BIN2	-1.00889	7.42213	-4.27706	0.000168196	0.00741232	-3.76254	DEG	NEGLFC
NBPF26	-1.00844	3.98487	-2.24622	0.0322014	0.149466	-2.1419	NOTDEG	NEGLFC
AC007221.1	-1.00837	1.95621	-1.32646	0.194739	0.418183	-1.29669	NOTDEG	NEGLFC
EFHD1	-1.00686	5.25629	-2.0732	0.0491705	0.190725	-1.96711	NOTDEG	NEGLFC
PLD4	-1.00671	5.00204	-3.14566	0.0038117	0.0423478	-2.89334	DEG	NEGLFC
LINC01978	-1.00631	1.2769	-1.74778	0.0904026	0.269593	-1.69328	NOTDEG	NEGLFC
COX6B1	-1.00594	3.40436	-3.02643	0.0053825	0.0517972	-2.7832	NOTDEG	NEGLFC
MIR762HG	-1.00539	3.03806	-2.03834	0.0501243	0.192934	-1.9589	NOTDEG	NEGLFC
NKAPL	-1.00511	1.9629	-1.98291	0.0566958	0.206824	-1.90565	NOTDEG	NEGLFC
DSCC1	-1.00511	2.03235	-1.91639	0.0645758	0.222668	-1.84818	NOTDEG	NEGLFC
ZCWPW1	-1.00491	4.56827	-3.55029	0.00125195	0.0222172	-3.22677	DEG	NEGLFC
AL928654.1	-1.00288	0.611594	-1.76481	0.08756	0.265204	-1.70841	NOTDEG	NEGLFC
AC095057.4	-1.00216	0.378703	-1.77719	0.0853512	0.261421	-1.72045	NOTDEG	NEGLFC
FAM102A	-1.00155	5.28522	-3.31966	0.00346534	0.039704	-2.92313	DEG	NEGLFC
AC007619.1	-1.00113	2.41137	-2.27626	0.0298901	0.143308	-2.17154	NOTDEG	NEGLFC
CNGA1	-1.0005	2.65652	-1.70466	0.098517	0.283077	-1.65209	NOTDEG	NEGLFC
AC068643.1	-0.999839	1.42169	-1.63896	0.111332	0.302966	-1.59223	NOTDEG	NEGLFC
MCMDC2	-0.999645	2.62088	-2.71779	0.0106601	0.0775212	-2.55365	NOTDEG	NEGLFC
CKMT1A	-0.999551	1.46464	-2.15723	0.0402172	0.169542	-2.05151	NOTDEG	NEGLFC
CDK18	-0.998667	6.80677	-2.85627	0.00918349	0.0709922	-2.60515	NOTDEG	NEGLFC
AC012414.5	-0.99832	1.37665	-1.6449	0.112247	0.304419	-1.58817	NOTDEG	NEGLFC
PARP15	-0.998258	3.06286	-2.41463	0.0218431	0.118759	-2.29309	NOTDEG	NEGLFC
SIRPD	-0.997968	2.38552	-1.3078	0.20086	0.426079	-1.2791	NOTDEG	NEGLFC
CAPN13	-0.997826	1.83431	-1.91612	0.0656914	0.22495	-1.84052	NOTDEG	NEGLFC
B3GNT5	-0.997421	7.365	-3.59431	0.00114527	0.0211531	-3.25217	DEG	NEGLFC
GRID1	-0.996565	7.31799	-2.84604	0.0118871	0.0826049	-2.51548	NOTDEG	NEGLFC
FGF1	-0.995905	4.60427	-1.99583	0.0566775	0.206824	-1.90579	NOTDEG	NEGLFC
DNAJC19	-0.99556	3.15177	-2.85262	0.00771441	0.0645638	-2.66432	NOTDEG	NEGLFC
GOLGA8A	-0.995318	7.36239	-3.66813	0.00094047	0.0186974	-3.30776	DEG	NEGLFC
ADA	-0.994901	2.21993	-1.65326	0.109902	0.300458	-1.59863	NOTDEG	NEGLFC
GPX7	-0.994755	1.65918	-2.19738	0.0368977	0.161984	-2.08689	NOTDEG	NEGLFC
UBXN8	-0.99449	2.88665	-2.365	0.0246533	0.127902	-2.24679	NOTDEG	NEGLFC
AC004381.1	-0.99446	1.90968	-2.29892	0.0285803	0.139289	-2.18923	NOTDEG	NEGLFC
IGFLR1	-0.992145	2.70571	-2.00892	0.0533231	0.199814	-1.9323	NOTDEG	NEGLFC
TMIGD2	-0.991474	3.95102	-3.3176	0.00238562	0.0317509	-3.03748	DEG	NEGLFC
IPO9-AS1	-0.991382	3.50913	-3.6556	0.000941688	0.0186982	-3.30739	DEG	NEGLFC
AC008119.1	-0.991362	1.98292	-2.14915	0.0395414	0.167779	-2.05851	NOTDEG	NEGLFC
SLC52A1	-0.991352	0.703984	-1.58654	0.122766	0.319187	-1.54326	NOTDEG	NEGLFC
AC015712.1	-0.99121	3.1159	-2.30327	0.0282463	0.138354	-2.19385	NOTDEG	NEGLFC
TMEM186	-0.990741	2.09092	-2.46399	0.0195373	0.111296	-2.33512	NOTDEG	NEGLFC
COMMD3	-0.990696	3.76516	-2.79037	0.00894332	0.0700325	-2.61421	NOTDEG	NEGLFC
GPSM3	-0.990359	3.50681	-2.9257	0.00692974	0.0607759	-2.7002	NOTDEG	NEGLFC
LMCD1-AS1	-0.989598	7.24133	-3.20413	0.00441839	0.0463399	-2.84664	DEG	NEGLFC
AL133346.1	-0.989429	3.87958	-2.70796	0.0110998	0.0790743	-2.53954	NOTDEG	NEGLFC
AC243960.1	-0.988662	3.1283	-3.33488	0.00222311	0.0307495	-3.05868	DEG	NEGLFC
KLHL32	-0.988453	7.27079	-2.45411	0.0219957	0.119395	-2.29044	NOTDEG	NEGLFC
FPR1	-0.988139	4.00254	-1.88236	0.0696824	0.231958	-1.81397	NOTDEG	NEGLFC
PROCR	-0.98797	4.41169	-2.80178	0.00867996	0.068785	-2.62441	NOTDEG	NEGLFC
AC073343.2	-0.986663	2.9577	-2.22106	0.0337859	0.153232	-2.12262	NOTDEG	NEGLFC
DHX16	-0.98579	4.41454	-3.82967	0.000599737	0.0145043	-3.43173	DEG	NEGLFC
BDH2	-0.985217	2.56983	-1.72834	0.0940012	0.275707	-1.67466	NOTDEG	NEGLFC
MRC2	-0.984869	7.39198	-4.06168	0.000323769	0.0103629	-3.5955	DEG	NEGLFC
AC011290.1	-0.984854	0.741514	-1.99774	0.0548474	0.202967	-1.92008	NOTDEG	NEGLFC
G2E3-AS1	-0.984847	0.994979	-1.6563	0.108264	0.297885	-1.60605	NOTDEG	NEGLFC
ATP6V1D	-0.983281	4.83775	-3.63108	0.00101215	0.0195826	-3.28713	DEG	NEGLFC
RPL10A	-0.982016	3.42544	-1.89366	0.067688	0.228622	-1.82708	NOTDEG	NEGLFC
DHFR2	-0.980737	2.48494	-2.00386	0.0538996	0.201015	-1.92764	NOTDEG	NEGLFC
GRM3	-0.980716	6.99954	-2.63186	0.016633	0.101143	-2.39472	NOTDEG	NEGLFC
AL445928.2	-0.980602	1.85842	-2.2161	0.0342269	0.154264	-2.11739	NOTDEG	NEGLFC
DAPP1	-0.9806	4.5951	-3.40646	0.00183937	0.027792	-3.11501	DEG	NEGLFC
DACT3	-0.980371	4.52239	-2.08062	0.0459699	0.182879	-1.99567	NOTDEG	NEGLFC
ZNF658	-0.979717	2.59281	-2.48735	0.0191933	0.110008	-2.34176	NOTDEG	NEGLFC
MAN2A2	-0.979518	5.20419	-3.53251	0.00179512	0.027437	-3.12219	DEG	NEGLFC
RASGEF1C	-0.978696	9.67591	-3.20875	0.00347113	0.039704	-2.92261	DEG	NEGLFC
CDKN1C	-0.977948	2.96487	-2.16579	0.0386029	0.165568	-2.0684	NOTDEG	NEGLFC
CDC37L1-DT	-0.977129	1.47512	-1.8867	0.068597	0.230083	-1.82106	NOTDEG	NEGLFC
ZNF844	-0.977009	3.93727	-3.98373	0.0003822	0.0113764	-3.55208	DEG	NEGLFC
LRRC4	-0.976562	5.00141	-4.47382	9.64257e-05	0.00572956	-3.89941	DEG	NEGLFC
ASTE1	-0.976474	2.85903	-2.15443	0.0390913	0.166649	-2.06322	NOTDEG	NEGLFC
ZNF22	-0.976346	3.21028	-3.32858	0.00230865	0.0312515	-3.04735	DEG	NEGLFC
MCTP2	-0.976322	2.58742	-1.77364	0.0859905	0.262574	-1.71694	NOTDEG	NEGLFC
ZNF404	-0.976105	2.14256	-1.56106	0.128661	0.327642	-1.5194	NOTDEG	NEGLFC
AC244090.1	-0.976044	1.42285	-1.7604	0.0885972	0.266615	-1.70284	NOTDEG	NEGLFC
SH3BP4	-0.976022	4.00567	-1.88449	0.0734405	0.239055	-1.79008	NOTDEG	NEGLFC
PADI1	-0.97446	2.11578	-1.86918	0.0727755	0.237828	-1.79424	NOTDEG	NEGLFC
PMP22	-0.973915	4.59067	-2.29871	0.0305603	0.145031	-2.16275	NOTDEG	NEGLFC
AC087286.2	-0.973138	1.57038	-1.54373	0.133055	0.333884	-1.50216	NOTDEG	NEGLFC
AP000282.1	-0.972602	3.06171	-1.45576	0.155815	0.367606	-1.41929	NOTDEG	NEGLFC
AC106818.2	-0.971912	1.82569	-1.91321	0.0649967	0.223439	-1.84528	NOTDEG	NEGLFC
THAP9-AS1	-0.970977	4.01243	-3.46713	0.00156484	0.0253846	-3.16238	DEG	NEGLFC
SLC35G2	-0.970352	4.10468	-2.68725	0.0114792	0.0807933	-2.52776	NOTDEG	NEGLFC
CLN5	-0.970263	4.54621	-4.20181	0.00020784	0.00830789	-3.70929	DEG	NEGLFC
C19orf71	-0.968103	2.63761	-2.4103	0.0222597	0.120529	-2.28591	NOTDEG	NEGLFC
MUC6	-0.966393	0.696997	-1.5127	0.141239	0.345426	-1.47119	NOTDEG	NEGLFC
NYAP1	-0.966143	1.75371	-1.87821	0.0713767	0.235621	-1.80307	NOTDEG	NEGLFC
C12orf76	-0.965525	6.55573	-4.97017	4.39289e-05	0.00362985	-4.08578	DEG	NEGLFC
ARMCX6	-0.965178	3.54256	-3.38432	0.00195072	0.0286292	-3.09763	DEG	NEGLFC
TET1	-0.965023	4.75442	-2.71887	0.0108171	0.0779351	-2.54855	NOTDEG	NEGLFC
EFNA1	-0.964597	2.5823	-1.54062	0.133849	0.335151	-1.49909	NOTDEG	NEGLFC
EXOSC8	-0.964481	4.16893	-3.67602	0.000890848	0.0181896	-3.32291	DEG	NEGLFC
ALPK3	-0.964042	4.24559	-2.37022	0.0242354	0.126979	-2.25338	NOTDEG	NEGLFC
AL022328.4	-0.963134	2.02606	-1.79119	0.0830865	0.257492	-1.73305	NOTDEG	NEGLFC
EIF2B2	-0.962941	2.88169	-2.97162	0.00582268	0.0546609	-2.7576	NOTDEG	NEGLFC
FRMD5	-0.962802	8.64546	-2.55381	0.0203841	0.113951	-2.3192	NOTDEG	NEGLFC
AL109811.1	-0.962573	2.29394	-3.0592	0.00454919	0.0472336	-2.83733	DEG	NEGLFC
IL1RAPL1	-0.961399	9.92646	-2.15967	0.0426012	0.174914	-2.0276	NOTDEG	NEGLFC
FILIP1L	-0.961053	4.41334	-2.46676	0.0194949	0.111134	-2.33593	NOTDEG	NEGLFC
IL3RA	-0.960089	5.5694	-3.16972	0.00342797	0.0396102	-2.9265	DEG	NEGLFC
CLEC19A	-0.959786	3.80097	-1.67878	0.10325	0.289979	-1.6293	NOTDEG	NEGLFC
BTN3A1	-0.959499	4.42849	-3.51728	0.00136815	0.0234402	-3.20129	DEG	NEGLFC
NR1D2	-0.959106	6.56227	-3.44945	0.00165161	0.0259949	-3.14663	DEG	NEGLFC
AC005165.1	-0.95858	5.47981	-3.33734	0.00228024	0.0311325	-3.05107	DEG	NEGLFC
ITGAX	-0.957985	8.63984	-3.68411	0.000871449	0.0179273	-3.32904	DEG	NEGLFC
AC016292.1	-0.957602	1.60388	-1.76141	0.0887411	0.266795	-1.70208	NOTDEG	NEGLFC
TNFSF8	-0.957284	4.29349	-3.20391	0.00313284	0.0376691	-2.95439	DEG	NEGLFC
ANO4	-0.957228	7.18195	-2.11565	0.0445912	0.180181	-2.00849	NOTDEG	NEGLFC
NIPSNAP3A	-0.956766	3.82265	-3.35258	0.00215343	0.0301765	-3.06821	DEG	NEGLFC
TYROBP	-0.955939	5.63709	-3.87153	0.000526886	0.0135479	-3.4667	DEG	NEGLFC
MRI1	-0.95511	4.74997	-3.38549	0.00200861	0.0292598	-3.08896	DEG	NEGLFC
TMEM220	-0.95472	4.74788	-3.94163	0.00044277	0.0125888	-3.51318	DEG	NEGLFC
STAG3	-0.953508	3.76482	-3.02519	0.00496112	0.0494087	-2.80955	DEG	NEGLFC
NECTIN3-AS1	-0.95344	2.94868	-1.67296	0.112422	0.304675	-1.5874	NOTDEG	NEGLFC
HFE	-0.953089	3.11353	-2.96481	0.00592042	0.0551542	-2.75216	NOTDEG	NEGLFC
PCDH9-AS2	-0.952412	2.61462	-1.5089	0.14166	0.346061	-1.46964	NOTDEG	NEGLFC
CSTF2	-0.952118	2.58703	-1.90928	0.0656633	0.224903	-1.84072	NOTDEG	NEGLFC
ZNF341-AS1	-0.951724	1.5241	-1.7181	0.0957537	0.278638	-1.6658	NOTDEG	NEGLFC
SDHAF4	-0.95122	3.61627	-3.67948	0.00088249	0.0180421	-3.32554	DEG	NEGLFC
FUT4	-0.951161	2.69764	-2.54677	0.016056	0.0988471	-2.40764	NOTDEG	NEGLFC
NPIPB2	-0.950136	3.55637	-1.71628	0.096321	0.279497	-1.66296	NOTDEG	NEGLFC
HLA-DPA1	-0.949822	5.42391	-2.85003	0.00807895	0.066123	-2.64875	NOTDEG	NEGLFC
AKR1C1	-0.949435	1.61586	-1.58304	0.124513	0.322041	-1.5361	NOTDEG	NEGLFC
KBTBD4	-0.948069	1.75526	-2.3895	0.0240089	0.126169	-2.25699	NOTDEG	NEGLFC
AC011933.4	-0.94791	2.99617	-1.92135	0.0639238	0.221393	-1.85271	NOTDEG	NEGLFC
TAPBPL	-0.94725	2.92088	-2.38714	0.0237872	0.125639	-2.26055	NOTDEG	NEGLFC
LILRB5	-0.946607	2.9333	-1.18315	0.245746	0.476329	-1.16074	NOTDEG	NEGLFC
AL160272.1	-0.945258	5.44142	-2.69297	0.0114837	0.0807933	-2.52762	NOTDEG	NEGLFC
AC116667.1	-0.944607	4.29999	-2.62807	0.0139359	0.0902787	-2.45891	NOTDEG	NEGLFC
MUS81	-0.943908	4.37588	-3.52362	0.00163809	0.0259364	-3.14904	DEG	NEGLFC
ERMAP	-0.943745	5.71049	-3.56828	0.00122587	0.0220259	-3.23279	DEG	NEGLFC
KCNIP1	-0.942743	8.88203	-2.9472	0.0061902	0.0567018	-2.73753	NOTDEG	NEGLFC
FO393415.3	-0.942683	0.752698	-1.87645	0.0716266	0.236003	-1.80148	NOTDEG	NEGLFC
TMEM42	-0.942602	2.78556	-2.45546	0.0200543	0.112863	-2.32533	NOTDEG	NEGLFC
ATP5MC1	-0.942557	2.60837	-1.63441	0.112289	0.304419	-1.58799	NOTDEG	NEGLFC
AC004982.1	-0.942367	1.36124	-1.36164	0.184601	0.405525	-1.32672	NOTDEG	NEGLFC
SULT1A1	-0.941372	4.66617	-2.39019	0.0231385	0.12302	-2.27114	NOTDEG	NEGLFC
SEMA4A	-0.941294	2.59859	-1.72774	0.0957395	0.278638	-1.66587	NOTDEG	NEGLFC
AL157756.1	-0.939081	0.836393	-1.58821	0.123155	0.319781	-1.54166	NOTDEG	NEGLFC
AC087071.2	-0.937092	0.809096	-1.62773	0.113736	0.306508	-1.58162	NOTDEG	NEGLFC
AL022326.1	-0.937002	1.09579	-1.61827	0.116041	0.309514	-1.57161	NOTDEG	NEGLFC
AC046195.1	-0.936932	3.60006	-1.77476	0.0859327	0.26248	-1.71725	NOTDEG	NEGLFC
SSH3	-0.936823	3.18464	-2.78979	0.00905736	0.0705777	-2.60988	NOTDEG	NEGLFC
S100A13	-0.936291	2.9381	-2.74759	0.00996922	0.0741152	-2.57689	NOTDEG	NEGLFC
ELP6	-0.93626	3.92048	-2.53597	0.0177443	0.104574	-2.37091	NOTDEG	NEGLFC
C6orf226	-0.935853	1.64209	-1.90692	0.0682449	0.229435	-1.82339	NOTDEG	NEGLFC
S100A11	-0.93482	2.89354	-2.22847	0.0359087	0.159423	-2.09796	NOTDEG	NEGLFC
SCNM1	-0.934131	4.13585	-4.84271	4.30537e-05	0.00362647	-4.09045	DEG	NEGLFC
RPL41	-0.933714	5.06891	-2.2405	0.0336493	0.153204	-2.12425	NOTDEG	NEGLFC
C11orf65	-0.932832	3.73955	-2.31625	0.0273258	0.136457	-2.20683	NOTDEG	NEGLFC
PCK2	-0.932581	3.15274	-2.44842	0.0202052	0.113271	-2.32252	NOTDEG	NEGLFC
AC096733.2	-0.932443	0.668776	-1.64517	0.110162	0.300813	-1.59746	NOTDEG	NEGLFC
CDK5RAP3	-0.931653	6.10055	-4.02757	0.000338532	0.0105725	-3.58388	DEG	NEGLFC
AL360181.1	-0.931366	2.83487	-2.25741	0.0315638	0.147582	-2.14989	NOTDEG	NEGLFC
ZNF418	-0.930874	2.6711	-1.59594	0.123289	0.319918	-1.54111	NOTDEG	NEGLFC
WDR90	-0.930739	2.58853	-2.04312	0.0501009	0.192934	-1.9591	NOTDEG	NEGLFC
PPP1R16B	-0.930345	6.26634	-2.93719	0.00827457	0.0670558	-2.64066	NOTDEG	NEGLFC
LINC01374	-0.930317	9.33957	-3.20942	0.00327257	0.0385158	-2.9409	DEG	NEGLFC
PIGS	-0.93006	3.16905	-2.98939	0.00610943	0.056124	-2.74185	NOTDEG	NEGLFC
LINC02848	-0.929731	1.82885	-1.45535	0.155625	0.367373	-1.41994	NOTDEG	NEGLFC
MRPL57	-0.929614	3.30657	-3.31595	0.00237727	0.031747	-3.03854	DEG	NEGLFC
SPDYE2	-0.928381	0.986748	-1.4957	0.145994	0.351321	-1.45383	NOTDEG	NEGLFC
GPR85	-0.927976	2.55003	-2.14795	0.0396449	0.168007	-2.05743	NOTDEG	NEGLFC
AC142472.1	-0.927695	1.89222	-2.00468	0.053807	0.200915	-1.92839	NOTDEG	NEGLFC
ERLIN2	-0.927555	4.35071	-3.69909	0.000928545	0.0185768	-3.31133	DEG	NEGLFC
ZNF232	-0.927365	3.79095	-2.67361	0.0118638	0.0825159	-2.51617	NOTDEG	NEGLFC
LINC02476	-0.927054	1.94814	-0.780515	0.441184	0.663575	-0.770195	NOTDEG	NEGLFC
COBL	-0.926795	7.05942	-2.57997	0.0176359	0.104245	-2.37317	NOTDEG	NEGLFC
AL355490.1	-0.926383	1.72006	-1.84853	0.0744769	0.241286	-1.78367	NOTDEG	NEGLFC
SMIM15	-0.926367	2.26181	-3.11271	0.00446041	0.0466168	-2.84362	DEG	NEGLFC
HAAO	-0.926277	4.65231	-3.71072	0.000829441	0.0174142	-3.34278	DEG	NEGLFC
DHRS11	-0.926101	2.01734	-1.51513	0.139878	0.343684	-1.47624	NOTDEG	NEGLFC
SRGAP2-AS1	-0.924884	3.5488	-2.58811	0.0156059	0.0968864	-2.418	NOTDEG	NEGLFC
GLTP	-0.924628	5.26201	-3.43669	0.00206044	0.029476	-3.08138	DEG	NEGLFC
POP4	-0.923622	2.33394	-1.91792	0.0654771	0.224742	-1.84199	NOTDEG	NEGLFC
TLR4	-0.922428	5.99987	-3.40898	0.00182709	0.0276856	-3.11699	DEG	NEGLFC
CDR2L	-0.922016	2.25355	-1.68413	0.104102	0.291182	-1.62529	NOTDEG	NEGLFC
AP003117.1	-0.92146	0.939205	-1.66183	0.106974	0.295809	-1.61194	NOTDEG	NEGLFC
ICAM3	-0.921187	0.802402	-1.55279	0.130888	0.330664	-1.51061	NOTDEG	NEGLFC
ZNRD1	-0.920712	1.4731	-1.53212	0.135648	0.337683	-1.4922	NOTDEG	NEGLFC
AC020913.1	-0.920467	1.42247	-1.59865	0.120529	0.316378	-1.55256	NOTDEG	NEGLFC
MRPL2	-0.919054	3.04289	-2.89866	0.0068282	0.0602174	-2.70511	NOTDEG	NEGLFC
RGS18	-0.918998	4.95055	-2.25264	0.0318588	0.148397	-2.14618	NOTDEG	NEGLFC
CD320	-0.91844	2.31616	-2.12729	0.0414563	0.171978	-2.03894	NOTDEG	NEGLFC
TFCP2L1	-0.918251	4.42791	-3.02857	0.00501285	0.0495816	-2.80621	DEG	NEGLFC
TIMD4	-0.917607	1.84883	-1.90061	0.0668966	0.227262	-1.83237	NOTDEG	NEGLFC
AC008957.1	-0.917588	4.7405	-2.92844	0.00633496	0.0575721	-2.72992	NOTDEG	NEGLFC
FASTKD3	-0.917078	2.52555	-1.96503	0.0584261	0.210907	-1.89249	NOTDEG	NEGLFC
BAIAP2L1	-0.916207	1.4768	-1.74607	0.0910335	0.270661	-1.68997	NOTDEG	NEGLFC
AC087564.1	-0.915345	8.48193	-4.45625	0.000101352	0.00593337	-3.88733	DEG	NEGLFC
TUBA1A	-0.915164	5.97659	-2.82747	0.00944759	0.0720484	-2.59542	NOTDEG	NEGLFC
AL158832.2	-0.914657	3.27752	-2.71521	0.0108579	0.0780518	-2.54724	NOTDEG	NEGLFC
AC008083.3	-0.914131	4.56622	-3.00064	0.00533982	0.0515934	-2.78579	NOTDEG	NEGLFC
AC099343.3	-0.913564	1.99452	-2.08037	0.046779	0.184544	-1.9883	NOTDEG	NEGLFC
REST	-0.91354	5.04653	-4.21988	0.000200002	0.00811516	-3.71901	DEG	NEGLFC
AFMID	-0.913371	5.83629	-2.98234	0.00624824	0.057003	-2.73446	NOTDEG	NEGLFC
FAM122C	-0.913222	3.97497	-2.71088	0.0108407	0.0780296	-2.54779	NOTDEG	NEGLFC
FLVCR1-DT	-0.912753	2.83693	-2.74923	0.00987414	0.073893	-2.58021	NOTDEG	NEGLFC
FMO5	-0.9125	3.97194	-3.27678	0.00265169	0.0337352	-3.00547	DEG	NEGLFC
TMEFF2	-0.912372	7.39712	-2.34669	0.0285264	0.139124	-2.18997	NOTDEG	NEGLFC
EID1	-0.912186	4.65946	-4.26301	0.000206009	0.00827425	-3.71153	DEG	NEGLFC
SLC16A8	-0.911035	0.340118	-1.63533	0.112271	0.304419	-1.58807	NOTDEG	NEGLFC
LYRM9	-0.910827	3.45495	-2.36763	0.0248765	0.128598	-2.24331	NOTDEG	NEGLFC
GAL3ST4	-0.910785	5.64733	-3.8593	0.000557555	0.0139082	-3.45146	DEG	NEGLFC
EVI2A	-0.910663	4.45138	-2.88455	0.00745267	0.0633297	-2.67591	NOTDEG	NEGLFC
TMEFF1	-0.910623	5.6145	-2.69219	0.0124644	0.0852362	-2.49872	NOTDEG	NEGLFC
TTYH1	-0.910499	4.4215	-1.86624	0.072823	0.237886	-1.79394	NOTDEG	NEGLFC
AC016583.2	-0.910477	2.33014	-1.68619	0.101889	0.288039	-1.63576	NOTDEG	NEGLFC
COL4A4	-0.91038	2.03129	-1.73152	0.0933019	0.274422	-1.67823	NOTDEG	NEGLFC
COX4I1	-0.910367	3.66839	-2.13085	0.0413761	0.171958	-2.03974	NOTDEG	NEGLFC
MNDA	-0.910033	5.08338	-3.33241	0.00223767	0.0308804	-3.05673	DEG	NEGLFC
ZNF513	-0.909714	2.42117	-1.82558	0.0780302	0.247639	-1.76223	NOTDEG	NEGLFC
PIGH	-0.908677	3.08437	-2.55297	0.0160165	0.0986801	-2.40854	NOTDEG	NEGLFC
AC005306.1	-0.90749	3.20947	-1.9211	0.0641748	0.22183	-1.85096	NOTDEG	NEGLFC
ERMARD	-0.907402	4.95105	-5.01961	2.06949e-05	0.0026266	-4.25726	DEG	NEGLFC
ZNF763	-0.906909	3.90354	-2.5415	0.0163779	0.10009	-2.40038	NOTDEG	NEGLFC
AL356599.1	-0.906688	5.00246	-3.44921	0.00166898	0.026087	-3.14357	DEG	NEGLFC
COX18	-0.906664	3.99221	-4.03301	0.000353248	0.0108191	-3.57275	DEG	NEGLFC
FP700111.1	-0.906318	1.93059	-2.08233	0.046122	0.183115	-1.99427	NOTDEG	NEGLFC
TMEM35B	-0.905954	2.15422	-2.05463	0.0484346	0.188614	-1.97354	NOTDEG	NEGLFC
UBA7	-0.904983	5.53923	-3.75924	0.000709854	0.0160445	-3.38574	DEG	NEGLFC
TYMS	-0.904791	1.52319	-1.24056	0.22438	0.452267	-1.21496	NOTDEG	NEGLFC
LRIG3	-0.904729	3.10287	-2.27467	0.0317622	0.148077	-2.14739	NOTDEG	NEGLFC
AC005225.3	-0.904622	2.76839	-2.12721	0.0423299	0.174206	-2.03026	NOTDEG	NEGLFC
C19orf54	-0.904234	2.28246	-2.23021	0.03311	0.151895	-2.13075	NOTDEG	NEGLFC
MIF4GD	-0.904132	3.11834	-2.81392	0.00842523	0.0676791	-2.63454	NOTDEG	NEGLFC
SPRY4-AS1	-0.903657	4.16718	-2.16619	0.044766	0.18067	-2.00685	NOTDEG	NEGLFC
ENO3	-0.902514	2.09585	-2.27895	0.0310533	0.146364	-2.15639	NOTDEG	NEGLFC
MX2	-0.902348	5.4751	-2.45766	0.0198547	0.112177	-2.32908	NOTDEG	NEGLFC
GIMAP7	-0.901622	2.64088	-2.41686	0.0217314	0.118436	-2.29503	NOTDEG	NEGLFC
HS3ST1	-0.900941	3.58297	-2.27663	0.0300172	0.14357	-2.16986	NOTDEG	NEGLFC
CFL2	-0.900673	3.50857	-2.77082	0.00959383	0.0725652	-2.59013	NOTDEG	NEGLFC
ARSA	-0.900623	4.6323	-2.95761	0.00588688	0.0549703	-2.75402	NOTDEG	NEGLFC
CD82	-0.90008	4.06554	-2.99456	0.00607078	0.0559633	-2.74393	NOTDEG	NEGLFC
AC233296.1	-0.899972	5.1608	-1.96371	0.0601678	0.21416	-1.87956	NOTDEG	NEGLFC
CADM4	-0.899295	3.74786	-2.43737	0.0233759	0.123909	-2.26723	NOTDEG	NEGLFC
RBM43	-0.899262	2.77614	-2.15758	0.0388245	0.166024	-2.06604	NOTDEG	NEGLFC
TRMO	-0.898651	3.23884	-2.45871	0.0197289	0.111833	-2.33146	NOTDEG	NEGLFC
ZBTB14	-0.896778	2.98473	-1.87943	0.0696146	0.231829	-1.81441	NOTDEG	NEGLFC
RANGRF	-0.896722	2.17897	-1.88065	0.0694425	0.231451	-1.81553	NOTDEG	NEGLFC
AC069549.2	-0.895693	0.549075	-1.70492	0.0982138	0.282685	-1.65358	NOTDEG	NEGLFC
LINC01678	-0.894876	4.25932	-2.87958	0.00731797	0.0627226	-2.68202	NOTDEG	NEGLFC
MND1	-0.894817	2.89221	-1.45546	0.15611	0.367953	-1.41828	NOTDEG	NEGLFC
NPIPA5	-0.894633	2.00379	-1.94688	0.0609272	0.215902	-1.87402	NOTDEG	NEGLFC
AC005041.5	-0.894418	2.35745	-2.38082	0.0240223	0.126197	-2.25677	NOTDEG	NEGLFC
VMAC	-0.894366	2.89939	-3.3829	0.00195806	0.0286364	-3.09652	DEG	NEGLFC
USF1	-0.894315	4.06882	-2.91206	0.00670071	0.0595556	-2.71136	NOTDEG	NEGLFC
AMER2	-0.894207	5.90668	-2.18352	0.0389738	0.166394	-2.06446	NOTDEG	NEGLFC
RTTN	-0.893892	8.51879	-2.36901	0.0246628	0.127903	-2.24664	NOTDEG	NEGLFC
HMGN5	-0.892029	4.17069	-2.36295	0.0245841	0.127752	-2.24788	NOTDEG	NEGLFC
DNASE1L1	-0.891652	3.88885	-3.26033	0.0027041	0.0341022	-2.99951	DEG	NEGLFC
CAVIN1	-0.889727	1.23653	-1.21742	0.23305	0.461187	-1.19254	NOTDEG	NEGLFC
LINC00672	-0.889313	2.72233	-2.07101	0.0467704	0.184544	-1.98837	NOTDEG	NEGLFC
AC005674.2	-0.88926	2.29494	-2.0823	0.0456593	0.182281	-1.99853	NOTDEG	NEGLFC
FAM229B	-0.889224	2.69921	-1.83881	0.0782706	0.248005	-1.76081	NOTDEG	NEGLFC
SYT9	-0.888901	4.67803	-1.98698	0.0572099	0.208211	-1.9017	NOTDEG	NEGLFC
NOS2	-0.888716	0.933412	-1.43523	0.16219	0.376741	-1.39775	NOTDEG	NEGLFC
MRPL43	-0.888631	2.95441	-2.36899	0.0244396	0.127377	-2.25015	NOTDEG	NEGLFC
GPR62	-0.888518	0.848802	-1.34346	0.188877	0.411329	-1.31391	NOTDEG	NEGLFC
RAP2C-AS1	-0.887944	5.47714	-2.76093	0.0100872	0.0747467	-2.57283	NOTDEG	NEGLFC
P2RY6	-0.886836	5.86428	-3.59603	0.00110662	0.0207278	-3.26192	DEG	NEGLFC
SEPSECS-AS1	-0.886664	2.53337	-2.88126	0.00712832	0.0617308	-2.69079	NOTDEG	NEGLFC
CSRP1	-0.886498	4.43111	-2.25012	0.0328576	0.151361	-2.13382	NOTDEG	NEGLFC
TMEM173	-0.886392	4.69366	-2.82672	0.00816182	0.0665402	-2.6453	NOTDEG	NEGLFC
MMP25-AS1	-0.885986	3.01559	-1.92024	0.0643733	0.222114	-1.84959	NOTDEG	NEGLFC
JAM3	-0.885224	6.72462	-2.56644	0.0169298	0.101971	-2.38823	NOTDEG	NEGLFC
KCTD21-AS1	-0.884592	2.4427	-1.96645	0.0582546	0.210522	-1.89378	NOTDEG	NEGLFC
AC080162.1	-0.884373	2.61307	-2.30688	0.0279076	0.137651	-2.19858	NOTDEG	NEGLFC
AL450998.2	-0.884336	3.69081	-2.55488	0.0157518	0.0974281	-2.41462	NOTDEG	NEGLFC
MRPL46	-0.88381	2.1976	-2.54926	0.0159623	0.0984227	-2.40978	NOTDEG	NEGLFC
AGPAT4	-0.88336	6.922	-2.99638	0.00707549	0.0615176	-2.69327	NOTDEG	NEGLFC
SMIM19	-0.883134	3.83744	-3.89738	0.000485477	0.0130766	-3.48864	DEG	NEGLFC
PRX	-0.882657	1.52282	-1.65503	0.108363	0.298003	-1.60559	NOTDEG	NEGLFC
UQCRQ	-0.882361	2.66524	-2.13681	0.0411323	0.171551	-2.04219	NOTDEG	NEGLFC
ATRAID	-0.881807	2.81003	-2.22663	0.0333734	0.152564	-2.12756	NOTDEG	NEGLFC
IFI35	-0.881268	2.58337	-2.70312	0.0111825	0.0793783	-2.53694	NOTDEG	NEGLFC
MILR1	-0.880995	6.19329	-3.6658	0.000916583	0.0184375	-3.31495	DEG	NEGLFC
LAYN	-0.880965	2.41117	-1.63286	0.113514	0.306223	-1.58259	NOTDEG	NEGLFC
PON2	-0.880829	5.53083	-3.59296	0.00115123	0.0211886	-3.2507	DEG	NEGLFC
AL357500.1	-0.880598	0.771859	-1.65314	0.108395	0.298039	-1.60545	NOTDEG	NEGLFC
MAGED2	-0.880587	3.64089	-2.44788	0.0214055	0.117346	-2.30075	NOTDEG	NEGLFC
INSYN2B	-0.880076	4.67252	-2.64833	0.012608	0.0857012	-2.49465	NOTDEG	NEGLFC
AL359232.1	-0.879533	4.90639	-1.88226	0.0695768	0.231801	-1.81466	NOTDEG	NEGLFC
APH1B	-0.879433	5.22264	-4.28754	0.0001633	0.00731706	-3.76992	DEG	NEGLFC
KCTD7	-0.879421	6.04372	-4.59429	6.84711e-05	0.00458352	-3.98154	DEG	NEGLFC
APRT	-0.879034	1.61821	-1.25139	0.220155	0.447446	-1.22612	NOTDEG	NEGLFC
RASSF10-DT	-0.878934	2.02126	-1.3131	0.198917	0.42386	-1.28464	NOTDEG	NEGLFC
PPP5D1	-0.878826	4.35284	-3.39944	0.00187781	0.0280786	-3.10891	DEG	NEGLFC
AL117209.1	-0.878706	0.6576	-1.7651	0.0876516	0.26538	-1.70792	NOTDEG	NEGLFC
MSX1	-0.878468	0.89931	-1.32026	0.196721	0.420901	-1.29095	NOTDEG	NEGLFC
CLDND1	-0.878228	5.89923	-2.69487	0.0126026	0.0857012	-2.49481	NOTDEG	NEGLFC
UBQLN2	-0.878158	3.50185	-2.7534	0.0103337	0.0758187	-2.56446	NOTDEG	NEGLFC
AC002091.1	-0.877998	2.35157	-1.71761	0.0977859	0.281812	-1.65568	NOTDEG	NEGLFC
CHIT1	-0.876871	1.81564	-1.47207	0.152569	0.362776	-1.43052	NOTDEG	NEGLFC
DDX60	-0.87678	5.30139	-3.33417	0.00244678	0.0320276	-3.02985	DEG	NEGLFC
PDE4B	-0.876591	9.52387	-2.85628	0.00913669	0.0708949	-2.6069	NOTDEG	NEGLFC
ARHGEF37	-0.876408	5.14938	-3.31529	0.00245902	0.0321354	-3.02834	DEG	NEGLFC
GPR156	-0.875885	1.40025	-1.72308	0.0971857	0.280796	-1.65865	NOTDEG	NEGLFC
LINC01089	-0.874346	4.2245	-3.27836	0.00263912	0.0336572	-3.00692	DEG	NEGLFC
CPB2-AS1	-0.873883	5.57662	-1.97002	0.0589597	0.211916	-1.88849	NOTDEG	NEGLFC
LRRC17	-0.873801	2.86696	-2.26378	0.0307925	0.145619	-2.15974	NOTDEG	NEGLFC
MPPE1	-0.873444	6.14073	-3.16895	0.00350297	0.0399243	-2.91976	DEG	NEGLFC
PPOX	-0.872266	3.29015	-2.33578	0.0261471	0.133042	-2.22402	NOTDEG	NEGLFC
THUMPD1	-0.871896	4.94429	-5.01923	2.18505e-05	0.0026666	-4.24509	DEG	NEGLFC
AC108488.3	-0.871333	1.43994	-1.65472	0.108072	0.297668	-1.60692	NOTDEG	NEGLFC
NSMCE1-DT	-0.871037	3.38021	-1.92303	0.0637042	0.221092	-1.85424	NOTDEG	NEGLFC
MRPL16	-0.870953	3.50902	-4.94705	2.77085e-05	0.00300588	-4.19153	DEG	NEGLFC
DOCK4-AS1	-0.870904	1.22135	-1.34154	0.190187	0.413075	-1.31003	NOTDEG	NEGLFC
AL110114.1	-0.870414	5.06551	-3.73957	0.000775046	0.0167294	-3.36156	DEG	NEGLFC
LINC01416	-0.87014	1.70634	-1.63287	0.114973	0.308455	-1.57623	NOTDEG	NEGLFC
AGBL3	-0.870095	4.48762	-2.73021	0.0103429	0.0758187	-2.56415	NOTDEG	NEGLFC
AC006270.1	-0.869477	1.46708	-1.24244	0.224774	0.4526	-1.21393	NOTDEG	NEGLFC
ZNF287	-0.869068	3.0664	-2.90436	0.00680448	0.0601075	-2.70626	NOTDEG	NEGLFC
AC034102.5	-0.868791	1.96739	-2.00092	0.0544823	0.202234	-1.92298	NOTDEG	NEGLFC
MRPL36	-0.868225	1.46855	-1.5827	0.123675	0.320502	-1.53953	NOTDEG	NEGLFC
AC073648.7	-0.868194	1.43084	-1.65766	0.107773	0.297152	-1.60829	NOTDEG	NEGLFC
AC100830.1	-0.867832	2.58593	-1.71058	0.0971499	0.280744	-1.65883	NOTDEG	NEGLFC
MYLK	-0.86777	3.00239	-1.77966	0.0852704	0.26137	-1.72089	NOTDEG	NEGLFC
GTF2IRD2	-0.867386	5.41575	-4.95695	2.6671e-05	0.00300096	-4.20017	DEG	NEGLFC
ABCC3	-0.867027	3.65377	-1.1314	0.266855	0.500191	-1.11033	NOTDEG	NEGLFC
M1AP	-0.86641	3.29523	-1.89777	0.0670737	0.227587	-1.83118	NOTDEG	NEGLFC
AC084125.2	-0.86619	2.08214	-1.61219	0.11933	0.314481	-1.55759	NOTDEG	NEGLFC
BTD	-0.865331	5.4197	-3.36742	0.00205417	0.0294694	-3.08229	DEG	NEGLFC
DUOX1	-0.864868	2.69507	-1.70673	0.0981649	0.282596	-1.65382	NOTDEG	NEGLFC
MYH15	-0.864865	2.01066	-1.85288	0.0754736	0.24301	-1.77758	NOTDEG	NEGLFC
DEC1	-0.864665	5.01585	-3.27256	0.0026189	0.0334802	-3.00925	DEG	NEGLFC
PIGL	-0.864612	6.58454	-2.63476	0.0130283	0.0872497	-2.48299	NOTDEG	NEGLFC
LPAR1	-0.862292	8.14076	-3.39668	0.00203994	0.0294694	-3.08436	DEG	NEGLFC
PLS3-AS1	-0.86228	2.12868	-1.23557	0.229759	0.457035	-1.20098	NOTDEG	NEGLFC
MRPL32	-0.86148	3.03124	-1.65203	0.108685	0.298525	-1.60413	NOTDEG	NEGLFC
NDUFB9	-0.861155	3.70349	-2.63374	0.0130572	0.0873885	-2.48221	NOTDEG	NEGLFC
SLC24A1	-0.861019	3.27458	-1.84703	0.0756565	0.243117	-1.77646	NOTDEG	NEGLFC
TMEM63A	-0.860556	6.80058	-3.69969	0.00122258	0.0220259	-3.23356	DEG	NEGLFC
AC003681.1	-0.860459	1.70921	-1.47117	0.151324	0.360583	-1.43487	NOTDEG	NEGLFC
TSSK3	-0.859353	2.11838	-1.65693	0.107667	0.297042	-1.60877	NOTDEG	NEGLFC
DOC2B	-0.859236	1.05582	-1.12198	0.270894	0.504963	-1.10101	NOTDEG	NEGLFC
SLC27A3	-0.858591	2.76636	-1.62979	0.113266	0.305975	-1.58368	NOTDEG	NEGLFC
LINC02284	-0.858332	4.17628	-2.83833	0.00803656	0.0659668	-2.65053	NOTDEG	NEGLFC
FAM227B	-0.858248	4.20219	-2.17026	0.0380228	0.164953	-2.07461	NOTDEG	NEGLFC
AC110795.1	-0.857865	2.0875	-1.51483	0.139946	0.343794	-1.47599	NOTDEG	NEGLFC
ZNF627	-0.85692	4.51683	-3.50742	0.00154777	0.0252628	-3.16557	DEG	NEGLFC
AC025569.1	-0.85675	7.36814	-2.16612	0.0383879	0.165361	-2.07069	NOTDEG	NEGLFC
IFIT2	-0.856581	2.61091	-1.60867	0.117852	0.312199	-1.56385	NOTDEG	NEGLFC
AC015923.1	-0.856239	1.91375	-1.436	0.161017	0.37517	-1.40166	NOTDEG	NEGLFC
MIR503HG	-0.855723	5.31928	-2.5297	0.016981	0.101994	-2.38712	NOTDEG	NEGLFC
ZPLD1	-0.855621	1.43711	-1.2415	0.224057	0.45196	-1.21581	NOTDEG	NEGLFC
NUDT6	-0.855611	4.19304	-2.91226	0.00671225	0.0596197	-2.71079	NOTDEG	NEGLFC
NIPSNAP3B	-0.855015	4.47981	-4.40496	0.00014201	0.006848	-3.80464	DEG	NEGLFC
MYL6	-0.854911	4.96622	-3.61825	0.00110534	0.0207278	-3.26224	DEG	NEGLFC
AC244197.2	-0.854363	2.57926	-1.69618	0.100036	0.284882	-1.64468	NOTDEG	NEGLFC
NLRP1	-0.854191	7.46749	-2.72979	0.0104832	0.0765729	-2.55947	NOTDEG	NEGLFC
LRRCC1	-0.853738	3.87662	-2.7281	0.0105138	0.0767026	-2.55846	NOTDEG	NEGLFC
COL15A1	-0.853496	2.79216	-1.68114	0.103772	0.290691	-1.62684	NOTDEG	NEGLFC
TMEM86A	-0.85311	2.89578	-2.16881	0.038089	0.165149	-2.0739	NOTDEG	NEGLFC
MGME1	-0.852974	4.95666	-3.53977	0.00132966	0.0230713	-3.2095	DEG	NEGLFC
RORA-AS1	-0.852368	4.59531	-2.24974	0.0317085	0.147914	-2.14807	NOTDEG	NEGLFC
AP002813.1	-0.851343	2.21763	-1.53288	0.135462	0.337486	-1.4929	NOTDEG	NEGLFC
AL513550.1	-0.851043	3.96353	-2.98281	0.00552393	0.0528522	-2.77478	NOTDEG	NEGLFC
RGL2	-0.850964	5.64588	-3.40395	0.00190585	0.0282481	-3.10452	DEG	NEGLFC
PMM1	-0.850879	2.76509	-1.75443	0.0892386	0.267672	-1.69943	NOTDEG	NEGLFC
PLEKHO1	-0.850868	6.8499	-4.10218	0.000275285	0.00951388	-3.63751	DEG	NEGLFC
PDZD9	-0.850621	0.262136	-1.88093	0.0702345	0.233207	-1.8104	NOTDEG	NEGLFC
PSMA1	-0.849068	8.06292	-3.19939	0.00321173	0.0380823	-2.94671	DEG	NEGLFC
FAAH	-0.848953	3.72787	-2.10821	0.0442303	0.179206	-2.0119	NOTDEG	NEGLFC
OLIG1	-0.847641	3.84808	-1.51177	0.141671	0.346061	-1.4696	NOTDEG	NEGLFC
AL118516.1	-0.847595	2.13603	-1.51294	0.14109	0.345426	-1.47174	NOTDEG	NEGLFC
C8orf33	-0.847588	3.56128	-2.32631	0.0267123	0.134879	-2.2157	NOTDEG	NEGLFC
FAIM	-0.847362	2.94884	-3.10283	0.00512869	0.050413	-2.79884	NOTDEG	NEGLFC
SH3GLB2	-0.847173	5.26138	-3.35953	0.00305635	0.0371777	-2.96201	DEG	NEGLFC
AC023157.3	-0.846722	2.03306	-1.5535	0.130498	0.330304	-1.51214	NOTDEG	NEGLFC
ZNF32	-0.846162	3.25221	-2.7787	0.0091867	0.0709922	-2.60503	NOTDEG	NEGLFC
LINC01948	-0.84605	1.59549	-1.43009	0.162695	0.377361	-1.39607	NOTDEG	NEGLFC
RASSF8-AS1	-0.845843	5.27713	-4.42057	0.000128222	0.00653594	-3.82985	DEG	NEGLFC
AP002761.2	-0.845836	3.48792	-2.69851	0.0111706	0.0793295	-2.53731	NOTDEG	NEGLFC
POLR2G	-0.84535	3.28835	-1.9027	0.0664043	0.22656	-1.83568	NOTDEG	NEGLFC
KRTCAP2	-0.845207	3.20034	-2.22691	0.0344259	0.154985	-2.11505	NOTDEG	NEGLFC
NENF	-0.844934	3.97359	-2.65777	0.0133321	0.0883618	-2.47477	NOTDEG	NEGLFC
AC093525.4	-0.844816	1.64037	-1.62428	0.114441	0.307678	-1.57854	NOTDEG	NEGLFC
GSDME	-0.844622	5.31853	-3.67935	0.000895703	0.0182184	-3.32139	DEG	NEGLFC
DNAH17	-0.844395	3.17332	-1.73034	0.0948421	0.277359	-1.67039	NOTDEG	NEGLFC
SEC24B-AS1	-0.844124	4.51417	-3.75835	0.000730891	0.0162859	-3.37772	DEG	NEGLFC
MAP3K7CL	-0.843444	4.70863	-3.32274	0.00234159	0.0315092	-3.04309	DEG	NEGLFC
BORCS6	-0.843114	1.19622	-1.41025	0.168694	0.385693	-1.37641	NOTDEG	NEGLFC
SPOCK3	-0.842639	7.93985	-2.41314	0.0271985	0.136121	-2.20866	NOTDEG	NEGLFC
ZNF501	-0.842579	2.04048	-1.8433	0.0751292	0.242648	-1.77967	NOTDEG	NEGLFC
AC004687.1	-0.842416	5.08699	-2.54998	0.0163456	0.100001	-2.40111	NOTDEG	NEGLFC
CAHM	-0.84212	2.98511	-2.03085	0.0509222	0.194963	-1.95213	NOTDEG	NEGLFC
MSLN	-0.842026	1.63389	-1.46371	0.154266	0.365452	-1.42462	NOTDEG	NEGLFC
AMACR	-0.84161	3.69491	-2.62317	0.0136853	0.089316	-2.46542	NOTDEG	NEGLFC
AC098969.2	-0.841458	1.82003	-1.39049	0.174303	0.392567	-1.35851	NOTDEG	NEGLFC
GRID2	-0.841223	10.0958	-1.44094	0.159739	0.373477	-1.40595	NOTDEG	NEGLFC
ZNF460-AS1	-0.840029	3.23888	-2.53282	0.0167628	0.101466	-2.39187	NOTDEG	NEGLFC
PLS3	-0.838862	4.8397	-2.37105	0.0260264	0.132767	-2.22582	NOTDEG	NEGLFC
AC083906.3	-0.838319	1.8583	-1.56362	0.12806	0.326897	-1.5218	NOTDEG	NEGLFC
COQ7	-0.837786	3.74758	-3.76157	0.000725835	0.016196	-3.37963	DEG	NEGLFC
LINC01099	-0.837758	2.6639	-1.03784	0.307828	0.542814	-1.01979	NOTDEG	NEGLFC
WASHC3	-0.837231	5.86562	-5.00917	2.09207e-05	0.00263418	-4.25483	DEG	NEGLFC
ZNF761	-0.837135	3.52191	-3.36798	0.00203695	0.0294694	-3.08479	DEG	NEGLFC
HSD11B1	-0.836914	1.77972	-1.44339	0.163458	0.378578	-1.39354	NOTDEG	NEGLFC
AC073167.1	-0.835138	1.48496	-1.08924	0.28447	0.518629	-1.07033	NOTDEG	NEGLFC
S100Z	-0.83459	7.05928	-2.58689	0.0148346	0.0937653	-2.43639	NOTDEG	NEGLFC
CENPT	-0.833651	3.93517	-2.21824	0.0341864	0.154209	-2.11787	NOTDEG	NEGLFC
AC005786.3	-0.83357	3.20921	-1.66006	0.106987	0.295809	-1.61188	NOTDEG	NEGLFC
GTF2IRD2B	-0.833045	5.63229	-4.87858	3.47689e-05	0.00324475	-4.13975	DEG	NEGLFC
RNF141	-0.832467	4.45203	-3.23568	0.00294223	0.0361288	-2.97371	DEG	NEGLFC
ZKSCAN3	-0.832179	2.40155	-1.75015	0.0909814	0.270605	-1.69024	NOTDEG	NEGLFC
C18orf54	-0.832045	2.9597	-2.1519	0.0396004	0.167939	-2.05789	NOTDEG	NEGLFC
LINC01258	-0.831718	2.74778	-1.3895	0.174898	0.393303	-1.35663	NOTDEG	NEGLFC
CTH	-0.831417	2.28162	-1.64343	0.110633	0.301632	-1.59535	NOTDEG	NEGLFC
ABHD1	-0.831368	1.31419	-1.53392	0.136207	0.338347	-1.49006	NOTDEG	NEGLFC
MAP4K1	-0.831312	3.87355	-2.2974	0.030495	0.144808	-2.1636	NOTDEG	NEGLFC
ENTPD3-AS1	-0.831251	5.20441	-3.10438	0.00423108	0.0452027	-2.8604	DEG	NEGLFC
GNAI1	-0.830966	6.06757	-3.07301	0.00576442	0.054339	-2.76089	NOTDEG	NEGLFC
ZNF710-AS1	-0.830588	2.67942	-2.08486	0.0458274	0.182599	-1.99698	NOTDEG	NEGLFC
AL031772.1	-0.830541	2.10285	-1.61977	0.115852	0.309375	-1.57242	NOTDEG	NEGLFC
TMEM72-AS1	-0.829757	5.79478	-3.44842	0.00164497	0.0259469	-3.14781	DEG	NEGLFC
AC010201.1	-0.829237	0.306163	-1.41676	0.166525	0.383097	-1.38346	NOTDEG	NEGLFC
ZNHIT3	-0.829012	3.48472	-2.69878	0.0113876	0.080438	-2.53058	NOTDEG	NEGLFC
AC107068.2	-0.82886	1.20438	-1.63808	0.111518	0.303366	-1.59141	NOTDEG	NEGLFC
KIAA1324L	-0.828474	6.05379	-2.4206	0.0238483	0.125824	-2.25956	NOTDEG	NEGLFC
TMEM147-AS1	-0.828398	2.35654	-1.72521	0.0944861	0.276726	-1.67219	NOTDEG	NEGLFC
SLC66A1	-0.828047	2.94276	-2.32127	0.0271863	0.136103	-2.20883	NOTDEG	NEGLFC
AC008735.2	-0.827966	2.6024	-1.43525	0.161825	0.376224	-1.39896	NOTDEG	NEGLFC
AL392023.2	-0.827804	4.53583	-1.65285	0.112275	0.304419	-1.58805	NOTDEG	NEGLFC
RCBTB2	-0.827432	6.87225	-4.05703	0.000316657	0.0102317	-3.60128	DEG	NEGLFC
LY75	-0.827308	5.32618	-3.06966	0.00452235	0.0470782	-2.83922	DEG	NEGLFC
AC027682.6	-0.826859	1.30242	-1.55239	0.131744	0.331869	-1.50726	NOTDEG	NEGLFC
SLC13A4	-0.826798	1.24429	-1.59467	0.121127	0.317151	-1.55006	NOTDEG	NEGLFC
GRAMD2B	-0.826407	5.29622	-2.43092	0.021501	0.117585	-2.29907	NOTDEG	NEGLFC
C1orf112	-0.826111	5.27706	-2.45763	0.0197785	0.111946	-2.33052	NOTDEG	NEGLFC
OR3A2	-0.824979	5.46429	-1.50511	0.143012	0.347349	-1.46467	NOTDEG	NEGLFC
ADRB2	-0.824828	4.48063	-2.85807	0.00803878	0.0659668	-2.65044	NOTDEG	NEGLFC
AC020558.1	-0.824699	1.53667	-2.07381	0.0512475	0.195772	-1.9494	NOTDEG	NEGLFC
COQ10A	-0.823818	2.09652	-1.55755	0.129833	0.329252	-1.51476	NOTDEG	NEGLFC
AC007569.1	-0.823474	1.82721	-1.97125	0.0580314	0.209911	-1.89546	NOTDEG	NEGLFC
QDPR	-0.823272	6.54346	-3.67958	0.00157537	0.0254773	-3.16043	DEG	NEGLFC
CPXM2	-0.82285	2.05338	-1.30264	0.202293	0.427712	-1.27505	NOTDEG	NEGLFC
LINC02365	-0.822471	0.452217	-1.6533	0.109228	0.299708	-1.60167	NOTDEG	NEGLFC
ICK	-0.822049	4.95927	-3.40468	0.00188648	0.0281166	-3.10755	DEG	NEGLFC
AL136419.3	-0.822005	3.00637	-1.65346	0.10833	0.297987	-1.60574	NOTDEG	NEGLFC
RILPL1	-0.821776	6.07063	-3.39284	0.00205003	0.0294694	-3.08289	DEG	NEGLFC
AC015983.2	-0.821733	3.3077	-1.87056	0.0715048	0.235847	-1.80226	NOTDEG	NEGLFC
AC105916.1	-0.820564	4.76292	-2.53384	0.0167588	0.101466	-2.39196	NOTDEG	NEGLFC
MPV17L	-0.820406	3.12014	-2.24242	0.0325365	0.150405	-2.13776	NOTDEG	NEGLFC
GTSF1	-0.820302	0.412658	-1.36441	0.182733	0.40329	-1.33239	NOTDEG	NEGLFC
RTCA	-0.820144	5.33069	-4.44717	0.000114811	0.0061955	-3.85695	DEG	NEGLFC
ZNF490	-0.819612	5.85957	-3.50168	0.00142727	0.0240378	-3.18908	DEG	NEGLFC
C11orf95	-0.81954	2.11962	-1.92356	0.063927	0.221393	-1.85269	NOTDEG	NEGLFC
AC006230.1	-0.819326	7.25583	-2.11209	0.0430293	0.176125	-2.02343	NOTDEG	NEGLFC
LURAP1L-AS1	-0.819242	4.20774	-0.857481	0.398688	0.627561	-0.843967	NOTDEG	NEGLFC
EBLN3P	-0.819222	4.87456	-4.83487	4.07216e-05	0.00357098	-4.10335	DEG	NEGLFC
VPS11	-0.818007	4.08142	-2.91454	0.00661925	0.0591377	-2.71542	NOTDEG	NEGLFC
LINC00960	-0.817608	1.58975	-1.18616	0.245332	0.475708	-1.16176	NOTDEG	NEGLFC
PDCD1LG2	-0.817311	4.43051	-2.64899	0.0125883	0.0857012	-2.49521	NOTDEG	NEGLFC
KIF21B	-0.816637	6.11885	-3.52434	0.00137944	0.0235573	-3.19892	DEG	NEGLFC
AC090517.2	-0.816336	1.16968	-1.56437	0.128232	0.326968	-1.52111	NOTDEG	NEGLFC
RNASEL	-0.816165	3.47468	-2.29885	0.0290909	0.140899	-2.18225	NOTDEG	NEGLFC
RAD1	-0.816133	3.44457	-3.26846	0.00268372	0.033899	-3.00182	DEG	NEGLFC
AL135978.2	-0.815945	1.70589	-1.54771	0.132169	0.33236	-1.5056	NOTDEG	NEGLFC
COQ5	-0.815335	4.58317	-3.20633	0.00325538	0.0384561	-2.94253	DEG	NEGLFC
ZNF665	-0.81501	3.14057	-2.87654	0.00721274	0.0620909	-2.68686	NOTDEG	NEGLFC
LINC01715	-0.814708	1.73521	-1.64346	0.110394	0.301188	-1.59642	NOTDEG	NEGLFC
DCTN3	-0.813605	2.11791	-1.36666	0.181562	0.401791	-1.33596	NOTDEG	NEGLFC
HIGD1C	-0.813195	1.89749	-1.92639	0.0632667	0.220551	-1.85731	NOTDEG	NEGLFC
MAFTRR	-0.812859	1.67675	-1.5771	0.124924	0.322549	-1.53443	NOTDEG	NEGLFC
ZBP1	-0.812546	1.31167	-1.13957	0.263195	0.495914	-1.11887	NOTDEG	NEGLFC
CCDC130	-0.812145	5.78458	-4.879	3.03734e-05	0.00313495	-4.17065	DEG	NEGLFC
AGA	-0.811911	3.58295	-2.66392	0.0139179	0.0902358	-2.45938	NOTDEG	NEGLFC
AL049838.1	-0.811904	1.75596	-1.49577	0.145117	0.350061	-1.457	NOTDEG	NEGLFC
DPEP2	-0.811603	4.99292	-1.9114	0.0655778	0.224742	-1.8413	NOTDEG	NEGLFC
AC010883.2	-0.811569	1.8779	-1.41343	0.167493	0.384246	-1.3803	NOTDEG	NEGLFC
UPK2	-0.810878	2.953	-2.59059	0.0146705	0.0933604	-2.44041	NOTDEG	NEGLFC
AC244453.3	-0.810589	2.65152	-1.29906	0.204074	0.429401	-1.27003	NOTDEG	NEGLFC
IQCG	-0.810206	5.63998	-2.95336	0.0059761	0.0554774	-2.74909	NOTDEG	NEGLFC
AC010149.1	-0.809943	2.56014	-2.00707	0.0538349	0.200915	-1.92816	NOTDEG	NEGLFC
AC009403.1	-0.809532	2.28353	-2.26052	0.0311116	0.146501	-2.15564	NOTDEG	NEGLFC
THNSL1	-0.808713	2.46238	-1.87339	0.0704708	0.233749	-1.80887	NOTDEG	NEGLFC
MIS18BP1	-0.808585	7.3193	-2.77433	0.00957719	0.072526	-2.59073	NOTDEG	NEGLFC
APC2	-0.808263	3.77917	-2.14853	0.0419881	0.173159	-2.03364	NOTDEG	NEGLFC
ENY2	-0.807874	4.23803	-3.15987	0.00351188	0.0399685	-2.91897	DEG	NEGLFC
LIPC	-0.80784	6.18671	-3.07777	0.00442779	0.0463676	-2.84596	DEG	NEGLFC
AC012358.3	-0.807566	3.27689	-1.92076	0.0640007	0.221503	-1.85218	NOTDEG	NEGLFC
CRTC2	-0.806907	4.12784	-2.56291	0.0154557	0.0963777	-2.42152	NOTDEG	NEGLFC
B3GAT2	-0.806322	2.39479	-2.0272	0.0533772	0.19996	-1.93186	NOTDEG	NEGLFC
MMP28	-0.806065	3.57831	-2.20369	0.0351571	0.15725	-2.10654	NOTDEG	NEGLFC
SVBP	-0.805974	3.81946	-2.59943	0.0141724	0.0912151	-2.45286	NOTDEG	NEGLFC
MEI4	-0.805624	4.04549	-2.29775	0.0286128	0.139289	-2.18878	NOTDEG	NEGLFC
NDUFA4	-0.805551	3.84036	-1.92982	0.0630538	0.220196	-1.85881	NOTDEG	NEGLFC
LINC00265	-0.80554	3.89135	-2.49138	0.0182847	0.106259	-2.3598	NOTDEG	NEGLFC
AL035681.1	-0.805503	3.6747	-1.74549	0.0908539	0.270431	-1.69091	NOTDEG	NEGLFC
DDT	-0.805314	2.02308	-1.5813	0.124177	0.321539	-1.53747	NOTDEG	NEGLFC
TAS1R1	-0.805303	1.56212	-1.31094	0.200306	0.425504	-1.28068	NOTDEG	NEGLFC
AC016727.1	-0.805169	3.64817	-2.21712	0.0340948	0.153975	-2.11895	NOTDEG	NEGLFC
OIP5	-0.805151	1.84095	-1.63784	0.111851	0.303856	-1.58993	NOTDEG	NEGLFC
C18orf21	-0.804226	2.6316	-2.42051	0.0225754	0.121683	-2.28054	NOTDEG	NEGLFC
KAT5	-0.804069	3.96214	-2.80247	0.00866524	0.068737	-2.62499	NOTDEG	NEGLFC
AC024257.1	-0.803315	1.81173	-1.1051	0.277661	0.511684	-1.08559	NOTDEG	NEGLFC
HLX-AS1	-0.802669	3.00262	-1.59242	0.121437	0.317293	-1.54877	NOTDEG	NEGLFC
NUP37	-0.801833	3.72008	-2.46338	0.0197569	0.11187	-2.33093	NOTDEG	NEGLFC
ANKRA2	-0.801721	4.49897	-3.74147	0.000768176	0.0166967	-3.36401	DEG	NEGLFC
AL845472.1	-0.801687	3.29788	-2.19077	0.0361121	0.159937	-2.09566	NOTDEG	NEGLFC
LINC00899	-0.801547	3.66725	-2.07575	0.0478797	0.187374	-1.97843	NOTDEG	NEGLFC
COL9A2	-0.801543	5.54969	-2.75116	0.0098278	0.0736681	-2.58183	NOTDEG	NEGLFC
OAS3	-0.801247	2.97451	-2.41611	0.0225381	0.12158	-2.28117	NOTDEG	NEGLFC
PDPN	-0.801121	4.95523	-2.25629	0.0315106	0.147489	-2.15056	NOTDEG	NEGLFC
TENT5A	-0.800985	5.10168	-2.37396	0.0248174	0.128375	-2.24423	NOTDEG	NEGLFC
LINC01376	-0.800883	5.62173	-2.95593	0.00595561	0.0553519	-2.75022	NOTDEG	NEGLFC
AL158206.1	-0.800811	1.07805	-1.5384	0.134096	0.335452	-1.49814	NOTDEG	NEGLFC
SVEP1	-0.800179	5.21287	-1.72023	0.0959769	0.279036	-1.66468	NOTDEG	NEGLFC
KIRREL3	-0.800087	7.79724	-2.3008	0.0313359	0.146968	-2.15278	NOTDEG	NEGLFC
ADHFE1	-0.800011	4.92715	-2.7839	0.00938196	0.0719562	-2.59781	NOTDEG	NEGLFC
WNT5B	-0.799628	3.77648	-2.51463	0.0174833	0.103768	-2.37638	NOTDEG	NEGLFC
CREB3L4	-0.799539	1.75455	-1.77471	0.0860307	0.262577	-1.71672	NOTDEG	NEGLFC
HMGN1	-0.799182	6.18233	-5.8807	1.76352e-06	0.000953223	-4.77879	DEG	NEGLFC
TIGD1	-0.798893	2.52771	-1.83887	0.0755315	0.24301	-1.77722	NOTDEG	NEGLFC
AL109824.1	-0.798881	1.86852	-1.27623	0.211353	0.43763	-1.24985	NOTDEG	NEGLFC
CRIPAK	-0.798584	3.91679	-2.10149	0.0441564	0.179075	-2.0126	NOTDEG	NEGLFC
IFITM10	-0.79856	4.74134	-2.00534	0.0538967	0.201015	-1.92767	NOTDEG	NEGLFC
TREM2	-0.798504	4.55882	-3.67649	0.000904417	0.0183251	-3.31869	DEG	NEGLFC
GPN3	-0.798123	4.92786	-2.95013	0.00600149	0.055583	-2.7477	NOTDEG	NEGLFC
GALT	-0.797894	4.30339	-3.53314	0.00134844	0.0232028	-3.20547	DEG	NEGLFC
AL606491.1	-0.797847	1.30888	-1.25286	0.219627	0.446772	-1.22752	NOTDEG	NEGLFC
GASK1B	-0.797164	5.91828	-3.35833	0.00214399	0.0301279	-3.06953	DEG	NEGLFC
SCNN1D	-0.796269	3.04927	-1.28509	0.208463	0.434032	-1.2578	NOTDEG	NEGLFC
PIWIL4	-0.79618	5.30388	-3.23438	0.00302155	0.0368746	-2.96554	DEG	NEGLFC
NFIX	-0.79608	6.52615	-3.53519	0.00217641	0.0303043	-3.06504	DEG	NEGLFC
ADAMTS1	-0.79598	2.91295	-1.88822	0.0709526	0.234758	-1.80578	NOTDEG	NEGLFC
MUTYH	-0.79567	3.7317	-3.38815	0.00193097	0.0284976	-3.10065	DEG	NEGLFC
AC098679.6	-0.795658	3.56692	-1.75988	0.0892576	0.267672	-1.69933	NOTDEG	NEGLFC
NLRP4	-0.795504	2.0089	-1.04256	0.305581	0.540715	-1.02454	NOTDEG	NEGLFC
AL139021.1	-0.794718	3.09841	-2.15483	0.039721	0.168084	-2.05664	NOTDEG	NEGLFC
ZNF667-AS1	-0.794572	2.87842	-2.17712	0.0382618	0.165326	-2.07204	NOTDEG	NEGLFC
MARCH3	-0.794161	7.93216	-3.09346	0.00416834	0.0446829	-2.86513	DEG	NEGLFC
CD209	-0.793685	0.952924	-1.0729	0.291596	0.52642	-1.05463	NOTDEG	NEGLFC
NUDT3	-0.7933	6.56112	-4.11916	0.000268383	0.00942813	-3.64405	DEG	NEGLFC
ZNF747	-0.793115	1.96836	-1.50254	0.143078	0.347455	-1.46443	NOTDEG	NEGLFC
ZSCAN18	-0.792816	4.8232	-2.70004	0.0111625	0.0793295	-2.53757	NOTDEG	NEGLFC
COX7A2	-0.792142	3.15288	-2.3693	0.0247561	0.128184	-2.24519	NOTDEG	NEGLFC
LDHB	-0.791737	4.68327	-3.10692	0.00494352	0.0493406	-2.81069	DEG	NEGLFC
FDXR	-0.790835	2.26274	-1.37331	0.179871	0.399783	-1.34115	NOTDEG	NEGLFC
RAB33A	-0.790541	1.90144	-1.39495	0.177151	0.39618	-1.34958	NOTDEG	NEGLFC
AC137579.1	-0.790497	0.709391	-1.5566	0.130543	0.330307	-1.51196	NOTDEG	NEGLFC
OSBPL11	-0.790054	6.90403	-5.01606	2.76091e-05	0.00300588	-4.19234	DEG	NEGLFC
AC018462.1	-0.789598	1.58783	-1.39672	0.172417	0.390269	-1.36448	NOTDEG	NEGLFC
TATDN3	-0.789276	5.99486	-4.11822	0.000262712	0.00928268	-3.64954	DEG	NEGLFC
LGALS3BP	-0.78916	2.23999	-1.52225	0.138698	0.341569	-1.48066	NOTDEG	NEGLFC
ALKBH2	-0.789027	1.67182	-1.45423	0.155934	0.367645	-1.41888	NOTDEG	NEGLFC
STK11IP	-0.788148	3.94473	-2.50442	0.0177358	0.104567	-2.37109	NOTDEG	NEGLFC
FAM107B	-0.787395	6.79393	-2.29447	0.029326	0.141545	-2.17908	NOTDEG	NEGLFC
PDE11A	-0.786682	1.96969	-2.04181	0.0504796	0.193772	-1.95588	NOTDEG	NEGLFC
PIGC	-0.78662	4.63596	-3.50381	0.00141906	0.0239504	-3.19075	DEG	NEGLFC
LINC01033	-0.786479	1.48647	-1.38273	0.177344	0.396413	-1.34898	NOTDEG	NEGLFC
SUOX	-0.786238	3.15977	-2.94384	0.00609448	0.0560938	-2.74265	NOTDEG	NEGLFC
TRPV6	-0.786122	1.32151	-1.20754	0.237115	0.467283	-1.18223	NOTDEG	NEGLFC
ALG1L2	-0.785527	1.99572	-1.3111	0.199453	0.424503	-1.28311	NOTDEG	NEGLFC
C12orf40	-0.785163	2.16075	-1.59446	0.121243	0.317151	-1.54958	NOTDEG	NEGLFC
LIX1L	-0.784977	4.17085	-3.45669	0.00160908	0.0256563	-3.15426	DEG	NEGLFC
AC006160.1	-0.784701	2.31703	-1.60859	0.117856	0.312199	-1.56384	NOTDEG	NEGLFC
USP51	-0.78453	2.71616	-1.6412	0.111925	0.303952	-1.5896	NOTDEG	NEGLFC
EXO5	-0.78415	2.10637	-1.71068	0.097437	0.281112	-1.65741	NOTDEG	NEGLFC
HVCN1	-0.783631	5.84983	-3.86835	0.000740979	0.0164185	-3.37395	DEG	NEGLFC
TNFSF10	-0.783603	4.22623	-2.57476	0.0156287	0.096919	-2.41747	NOTDEG	NEGLFC
ZNF671	-0.783191	2.15858	-1.72255	0.0952147	0.278045	-1.66851	NOTDEG	NEGLFC
TMEM231	-0.782627	3.2699	-2.05008	0.0495228	0.191209	-1.96406	NOTDEG	NEGLFC
WDR91	-0.782541	5.71768	-3.30541	0.00240255	0.0317509	-3.03535	DEG	NEGLFC
AC004112.1	-0.782441	1.48287	-1.30981	0.20015	0.425407	-1.28112	NOTDEG	NEGLFC
AC100801.1	-0.782265	1.07391	-1.35635	0.18746	0.409255	-1.31813	NOTDEG	NEGLFC
ZNF302	-0.782264	5.43926	-3.95123	0.000420816	0.0121607	-3.52667	DEG	NEGLFC
THAP6	-0.781633	4.76646	-3.77029	0.000688703	0.0157854	-3.39404	DEG	NEGLFC
STK17A	-0.780714	6.29621	-2.62616	0.0135507	0.0890929	-2.46896	NOTDEG	NEGLFC
PTCRA	-0.78063	1.27922	-1.51953	0.138798	0.341718	-1.48028	NOTDEG	NEGLFC
ATP5MGL	-0.780369	0.907116	-1.29729	0.204102	0.429401	-1.26995	NOTDEG	NEGLFC
ZNF182	-0.780347	3.79921	-2.55411	0.0159011	0.09816	-2.41118	NOTDEG	NEGLFC
FBXL7	-0.779744	7.01812	-2.26351	0.0331868	0.152126	-2.12982	NOTDEG	NEGLFC
COL18A1	-0.779388	5.73596	-4.0343	0.000332054	0.010515	-3.58892	DEG	NEGLFC
AKIP1	-0.779387	3.76324	-4.1307	0.000253698	0.00914101	-3.6585	DEG	NEGLFC
DNTTIP1	-0.779145	4.24088	-2.94548	0.00606943	0.0559633	-2.74401	NOTDEG	NEGLFC
CCT6B	-0.778647	3.00005	-1.48993	0.146369	0.351787	-1.45248	NOTDEG	NEGLFC
AL356356.1	-0.778539	4.10116	-3.39004	0.0020156	0.0293103	-3.08792	DEG	NEGLFC
DALRD3	-0.777909	2.72904	-2.01604	0.0529511	0.199257	-1.93532	NOTDEG	NEGLFC
AC092650.1	-0.777559	3.37053	-2.20506	0.0351759	0.15727	-2.10633	NOTDEG	NEGLFC
FBXO36	-0.777534	4.44504	-2.85454	0.00779235	0.0648953	-2.66094	NOTDEG	NEGLFC
ANKRD18A	-0.777058	4.23653	-1.88213	0.07559	0.243054	-1.77687	NOTDEG	NEGLFC
LINC01619	-0.776277	5.02765	-2.6336	0.0133736	0.088516	-2.47366	NOTDEG	NEGLFC
AL732314.6	-0.775691	1.75401	-1.39344	0.174049	0.392339	-1.35931	NOTDEG	NEGLFC
LINC01098	-0.775576	2.49746	-1.15533	0.257579	0.49007	-1.13213	NOTDEG	NEGLFC
SH3BGR	-0.775213	2.70036	-1.97332	0.0577492	0.209224	-1.8976	NOTDEG	NEGLFC
TNS2	-0.774777	3.43743	-1.74849	0.0906296	0.270017	-1.69209	NOTDEG	NEGLFC
ROMO1	-0.774253	1.87103	-1.45627	0.155373	0.367088	-1.42081	NOTDEG	NEGLFC
CCP110	-0.773912	6.14877	-2.84205	0.00905289	0.0705777	-2.61005	NOTDEG	NEGLFC
NRL	-0.772611	3.44195	-2.21043	0.0345863	0.155558	-2.11317	NOTDEG	NEGLFC
AC005699.1	-0.772533	5.05169	-0.851038	0.401298	0.62986	-0.839306	NOTDEG	NEGLFC
AL049646.1	-0.772188	1.57066	-1.406	0.16973	0.386836	-1.37307	NOTDEG	NEGLFC
C12orf54	-0.771939	0.860439	-1.64115	0.113266	0.305975	-1.58368	NOTDEG	NEGLFC
AP000941.1	-0.771785	0.612869	-1.26069	0.218507	0.445637	-1.23051	NOTDEG	NEGLFC
ARHGAP33	-0.771621	3.81032	-2.22388	0.0338503	0.15329	-2.12185	NOTDEG	NEGLFC
AL512603.2	-0.771497	2.93606	-2.0377	0.0501922	0.192949	-1.95832	NOTDEG	NEGLFC
KRCC1	-0.771118	6.54707	-3.78518	0.000661166	0.015494	-3.4052	DEG	NEGLFC
IFFO1	-0.770691	5.88178	-3.83575	0.000583123	0.0142696	-3.43935	DEG	NEGLFC
AC074117.1	-0.770466	3.31725	-2.02578	0.0516473	0.196401	-1.94606	NOTDEG	NEGLFC
ZNF57	-0.769894	1.72333	-1.56319	0.128489	0.327361	-1.52009	NOTDEG	NEGLFC
CT69	-0.769437	3.73477	-2.36941	0.0242252	0.126968	-2.25354	NOTDEG	NEGLFC
C8orf82	-0.769233	2.52119	-1.91911	0.0642177	0.22183	-1.85067	NOTDEG	NEGLFC
SRRD	-0.769165	2.42704	-2.55395	0.0157863	0.0975648	-2.41382	NOTDEG	NEGLFC
CCDC84-DT	-0.768184	2.70703	-1.79789	0.081941	0.254806	-1.73953	NOTDEG	NEGLFC
GATAD1	-0.767748	6.92561	-3.98206	0.00042317	0.0121844	-3.5252	DEG	NEGLFC
DSN1	-0.767746	3.86957	-3.06275	0.00458852	0.0474027	-2.83459	DEG	NEGLFC
EPCAM	-0.767614	1.73494	-1.78944	0.0853737	0.261427	-1.72032	NOTDEG	NEGLFC
IFIT5	-0.766636	2.45673	-1.8921	0.0678638	0.228833	-1.82591	NOTDEG	NEGLFC
CYB5R1	-0.766577	3.68715	-2.95903	0.00586578	0.0548163	-2.75519	NOTDEG	NEGLFC
BCOR	-0.766498	6.12121	-2.91874	0.00649876	0.0586478	-2.72149	NOTDEG	NEGLFC
TAS2R14	-0.766481	1.85946	-1.51445	0.14017	0.344134	-1.47516	NOTDEG	NEGLFC
ORMDL1	-0.766127	5.56586	-4.95108	2.7934e-05	0.00300588	-4.18969	DEG	NEGLFC
USP19	-0.765757	3.21265	-2.43952	0.0214934	0.117584	-2.2992	NOTDEG	NEGLFC
IKBKG	-0.765659	3.75505	-2.8599	0.00773333	0.0645733	-2.6635	NOTDEG	NEGLFC
AC055855.1	-0.763752	2.03449	-1.71311	0.0968946	0.28026	-1.6601	NOTDEG	NEGLFC
GALNT12	-0.763737	2.97389	-2.5062	0.0178256	0.104781	-2.36922	NOTDEG	NEGLFC
ZSCAN16	-0.763717	1.83077	-1.4742	0.150779	0.359703	-1.43678	NOTDEG	NEGLFC
PLVAP	-0.763711	5.35425	-1.90907	0.065548	0.224742	-1.8415	NOTDEG	NEGLFC
STK31	-0.763359	2.93034	-1.55702	0.129706	0.329197	-1.51526	NOTDEG	NEGLFC
ZNF441	-0.76282	3.22477	-2.19077	0.0371246	0.162433	-2.08439	NOTDEG	NEGLFC
ASPHD1	-0.76272	4.17522	-2.43359	0.0211302	0.116571	-2.30565	NOTDEG	NEGLFC
ENTPD1-AS1	-0.761172	7.33288	-3.76792	0.000706571	0.0160139	-3.38702	DEG	NEGLFC
KIF26B	-0.761126	7.34938	-2.40491	0.0224453	0.121203	-2.28275	NOTDEG	NEGLFC
DOCK1	-0.761048	6.81717	-2.07012	0.0486684	0.189176	-1.97149	NOTDEG	NEGLFC
ABCB4	-0.760563	3.9017	-1.67781	0.103645	0.290621	-1.62743	NOTDEG	NEGLFC
ETAA1	-0.759983	3.94649	-2.96265	0.00581243	0.054597	-2.75818	NOTDEG	NEGLFC
KLHL5	-0.759797	8.13878	-4.05536	0.000313129	0.0101978	-3.60419	DEG	NEGLFC
CTBS	-0.759557	5.02226	-2.9083	0.00708659	0.0615176	-2.69275	NOTDEG	NEGLFC
AL450384.2	-0.759552	4.26919	-3.49733	0.0016685	0.026087	-3.14366	DEG	NEGLFC
HLA-DQB1	-0.75927	3.73872	-1.14725	0.260057	0.492306	-1.12626	NOTDEG	NEGLFC
LRRC63	-0.75913	4.29101	-1.30439	0.201875	0.427204	-1.27623	NOTDEG	NEGLFC
HAX1	-0.759083	3.41066	-2.43374	0.0209022	0.115827	-2.30975	NOTDEG	NEGLFC
TBP	-0.75908	4.66955	-3.83784	0.000692872	0.0158164	-3.39238	DEG	NEGLFC
AC091057.2	-0.758649	2.60241	-2.04194	0.0511282	0.195458	-1.9504	NOTDEG	NEGLFC
BCO2	-0.758492	6.14103	-2.91365	0.0066943	0.0595556	-2.71168	NOTDEG	NEGLFC
LPAR6	-0.758451	8.00953	-2.95989	0.00621452	0.0567622	-2.73624	NOTDEG	NEGLFC
OAS2	-0.758438	3.39125	-2.71076	0.0108936	0.0782022	-2.54609	NOTDEG	NEGLFC
MYH3	-0.758404	2.96041	-1.94568	0.0614553	0.21705	-1.87021	NOTDEG	NEGLFC
AL513327.1	-0.758015	2.82662	-1.82327	0.0779187	0.24743	-1.76289	NOTDEG	NEGLFC
SH3D21	-0.75789	3.88678	-1.77259	0.0861241	0.262679	-1.71621	NOTDEG	NEGLFC
OXA1L	-0.757585	4.59817	-3.76314	0.000722895	0.0161759	-3.38075	DEG	NEGLFC
MS4A6E	-0.757396	2.04222	-1.25957	0.217226	0.444063	-1.23394	NOTDEG	NEGLFC
EML1	-0.757026	7.19154	-2.23768	0.0331248	0.151895	-2.13057	NOTDEG	NEGLFC
AC021231.1	-0.756975	4.93888	-2.95215	0.00608177	0.0560321	-2.74334	NOTDEG	NEGLFC
ZNF813	-0.756869	3.65408	-2.78361	0.0095017	0.0721646	-2.59346	NOTDEG	NEGLFC
STEAP1B	-0.756866	6.51324	-2.16398	0.038288	0.165326	-2.07176	NOTDEG	NEGLFC
ZNF816	-0.756568	2.17253	-1.5399	0.133965	0.33523	-1.49865	NOTDEG	NEGLFC
GPM6B	-0.75649	7.67222	-2.362	0.0280235	0.137901	-2.19696	NOTDEG	NEGLFC
TTC12	-0.756064	4.27881	-3.14767	0.00377978	0.0421407	-2.89598	DEG	NEGLFC
SWSAP1	-0.75545	2.33772	-1.64825	0.109401	0.299996	-1.60089	NOTDEG	NEGLFC
SHCBP1	-0.754811	2.9545	-2.22751	0.0333084	0.152419	-2.12835	NOTDEG	NEGLFC
GVQW2	-0.754215	2.24946	-1.95953	0.059096	0.212193	-1.88748	NOTDEG	NEGLFC
C6orf62	-0.753896	7.84262	-4.35714	0.000209075	0.00831323	-3.70779	DEG	NEGLFC
SFXN2	-0.753542	5.16311	-2.77586	0.00939058	0.0719562	-2.5975	NOTDEG	NEGLFC
AC006538.3	-0.753408	0.618253	-1.41386	0.168869	0.385928	-1.37585	NOTDEG	NEGLFC
MRPL24	-0.753303	2.73547	-1.52376	0.140399	0.344431	-1.47431	NOTDEG	NEGLFC
LINC00954	-0.752295	1.58224	-1.43585	0.16108	0.375207	-1.40145	NOTDEG	NEGLFC
AL021707.1	-0.752021	3.8156	-2.64105	0.0128304	0.0867299	-2.48844	NOTDEG	NEGLFC
GALNT15	-0.75178	3.79927	-1.50357	0.143213	0.347594	-1.46393	NOTDEG	NEGLFC
GLT8D1	-0.751156	3.4671	-1.88424	0.0689406	0.230561	-1.81881	NOTDEG	NEGLFC
RNF217-AS1	-0.751055	4.87948	-1.95658	0.0601074	0.214134	-1.88	NOTDEG	NEGLFC
AC008571.2	-0.750778	6.35513	-1.28574	0.208489	0.434032	-1.25773	NOTDEG	NEGLFC
MYL12A	-0.750746	2.99659	-2.22246	0.0338561	0.15329	-2.12178	NOTDEG	NEGLFC
TRIM13	-0.750309	5.96242	-4.48396	0.00010011	0.00589698	-3.89033	DEG	NEGLFC
ZKSCAN4	-0.749863	3.28332	-2.5322	0.016727	0.101466	-2.39265	NOTDEG	NEGLFC
APOBEC3C	-0.749705	2.67804	-2.25364	0.0320503	0.148983	-2.14378	NOTDEG	NEGLFC
C21orf91	-0.74927	4.4926	-2.1404	0.0405958	0.170474	-2.04763	NOTDEG	NEGLFC
FPGT	-0.748742	5.24094	-3.84358	0.0005944	0.0143972	-3.43416	DEG	NEGLFC
ZKSCAN2	-0.748658	2.46456	-1.57667	0.125399	0.323227	-1.5325	NOTDEG	NEGLFC
ZNF107	-0.748502	5.05978	-3.02136	0.00557702	0.0531727	-2.77167	NOTDEG	NEGLFC
GPCPD1	-0.748502	7.57252	-3.16831	0.003436	0.0396741	-2.92577	DEG	NEGLFC
TCEAL5	-0.748472	1.64104	-1.23152	0.227394	0.455488	-1.2071	NOTDEG	NEGLFC
SUSD3	-0.74837	5.97129	-3.68971	0.00091926	0.0184375	-3.31414	DEG	NEGLFC
SPON2	-0.747961	2.64063	-1.53175	0.135728	0.337778	-1.49189	NOTDEG	NEGLFC
AC126177.3	-0.747648	5.70215	-2.28689	0.0291881	0.14118	-2.18094	NOTDEG	NEGLFC
DIXDC1	-0.747584	5.52005	-2.17778	0.0397318	0.168084	-2.05653	NOTDEG	NEGLFC
CDKN2B-AS1	-0.747382	5.51605	-2.52626	0.0171727	0.102655	-2.38299	NOTDEG	NEGLFC
DAZAP2	-0.747239	4.98535	-3.86093	0.000585535	0.0142696	-3.43823	DEG	NEGLFC
UFL1	-0.746917	5.6436	-3.92296	0.000463785	0.0128635	-3.50085	DEG	NEGLFC
SEPSECS	-0.74663	4.65338	-3.28734	0.00251934	0.0326814	-3.02101	DEG	NEGLFC
AC079921.2	-0.746281	1.78438	-1.39036	0.174323	0.392567	-1.35844	NOTDEG	NEGLFC
C4orf33	-0.745873	3.51134	-2.48737	0.0190757	0.109492	-2.34405	NOTDEG	NEGLFC
WSB1	-0.745808	8.93655	-4.38455	0.000157328	0.00721363	-3.77921	DEG	NEGLFC
MAP7	-0.745787	8.07694	-2.40696	0.0256231	0.131344	-2.23188	NOTDEG	NEGLFC
FAM3A	-0.745549	3.54816	-2.80261	0.0087969	0.0693307	-2.61985	NOTDEG	NEGLFC
TEX30	-0.74465	2.55304	-1.87015	0.0709322	0.234745	-1.80591	NOTDEG	NEGLFC
FAM110A	-0.744581	3.20538	-2.00422	0.0538494	0.200922	-1.92805	NOTDEG	NEGLFC
CBR3-AS1	-0.744453	4.63783	-2.87818	0.00730688	0.0626615	-2.68252	NOTDEG	NEGLFC
PSME1	-0.744076	2.78549	-2.05721	0.0481627	0.188017	-1.97593	NOTDEG	NEGLFC
AC119673.2	-0.743918	3.8543	-0.507703	0.615255	0.790976	-0.502586	NOTDEG	NEGLFC
SEMA3C	-0.743883	4.70837	-2.37657	0.0246463	0.127902	-2.2469	NOTDEG	NEGLFC
AARS2	-0.743561	3.97582	-2.38853	0.0233544	0.123836	-2.26759	NOTDEG	NEGLFC
TRIM22	-0.743466	6.80498	-2.78079	0.00918429	0.0709922	-2.60512	NOTDEG	NEGLFC
DSCAS	-0.743224	1.68164	-1.09223	0.283265	0.517364	-1.07301	NOTDEG	NEGLFC
RAPGEF3	-0.743055	4.69983	-1.70193	0.0998492	0.284656	-1.64558	NOTDEG	NEGLFC
FAM178B	-0.742958	3.59951	-1.94364	0.0618781	0.217691	-1.86717	NOTDEG	NEGLFC
EBF1	-0.74294	1.78095	-1.01062	0.321282	0.555305	-0.991827	NOTDEG	NEGLFC
AL133325.3	-0.741903	2.1779	-1.43585	0.161059	0.375207	-1.40152	NOTDEG	NEGLFC
FADS2	-0.74164	5.32326	-3.38028	0.00211759	0.0298904	-3.07322	DEG	NEGLFC
NTNG2	-0.74135	3.86024	-2.43205	0.0211841	0.116696	-2.30469	NOTDEG	NEGLFC
NDUFA2	-0.741289	2.72982	-2.22536	0.0353661	0.157741	-2.10414	NOTDEG	NEGLFC
PATL2	-0.741202	4.64706	-2.3763	0.024001	0.126169	-2.25711	NOTDEG	NEGLFC
RNF19B	-0.74119	5.72327	-3.10056	0.00409185	0.0441296	-2.87099	DEG	NEGLFC
ACTN2	-0.740987	4.64995	-1.83561	0.0763505	0.24451	-1.77227	NOTDEG	NEGLFC
CAPS	-0.740749	3.51076	-2.09163	0.0451403	0.181534	-2.00334	NOTDEG	NEGLFC
NXF5	-0.740665	0.961837	-1.1477	0.260157	0.492352	-1.12602	NOTDEG	NEGLFC
LACTB2	-0.740642	4.12046	-2.75186	0.00981077	0.0736109	-2.58243	NOTDEG	NEGLFC
C1orf198	-0.740416	3.5032	-1.89957	0.072336	0.237159	-1.797	NOTDEG	NEGLFC
CHMP1B	-0.739362	3.54103	-2.31721	0.0272668	0.136291	-2.20768	NOTDEG	NEGLFC
SLC2A11	-0.739031	4.80262	-2.9098	0.00674198	0.0597108	-2.70933	NOTDEG	NEGLFC
AC027796.1	-0.738628	2.2755	-1.5987	0.120031	0.315593	-1.55464	NOTDEG	NEGLFC
JPT1	-0.738464	4.20778	-2.85146	0.00804932	0.0659961	-2.64999	NOTDEG	NEGLFC
USP53	-0.738021	7.90501	-1.52859	0.136842	0.339158	-1.48766	NOTDEG	NEGLFC
PYROXD2	-0.737534	3.31817	-1.88942	0.0682199	0.229435	-1.82355	NOTDEG	NEGLFC
AC093323.1	-0.737139	2.66083	-2.02762	0.0527804	0.198898	-1.93671	NOTDEG	NEGLFC
ERG28	-0.73713	2.53499	-2.20214	0.0352225	0.157365	-2.10579	NOTDEG	NEGLFC
NLRX1	-0.736419	3.27824	-1.88176	0.0698125	0.232245	-1.81313	NOTDEG	NEGLFC
MVK	-0.736338	3.45381	-2.71578	0.0108907	0.0782022	-2.54619	NOTDEG	NEGLFC
NCOA5	-0.73616	6.42763	-5.10027	1.61122e-05	0.00242819	-4.31291	DEG	NEGLFC
TRAF3IP3	-0.735477	6.23292	-2.47178	0.0198766	0.112222	-2.32867	NOTDEG	NEGLFC
ZNF45	-0.734995	3.44998	-2.01799	0.0524913	0.198232	-1.93908	NOTDEG	NEGLFC
FAM221A	-0.734937	4.3295	-2.44427	0.0203998	0.113999	-2.31891	NOTDEG	NEGLFC
LINC02391	-0.734464	6.5742	-2.14947	0.0395141	0.167708	-2.05879	NOTDEG	NEGLFC
TMTC2	-0.73391	8.28534	-1.84156	0.0789422	0.249008	-1.75686	NOTDEG	NEGLFC
SPARC	-0.733582	2.5392	-1.36501	0.182402	0.402794	-1.3334	NOTDEG	NEGLFC
ZNF462	-0.733564	5.26139	-2.41678	0.0245025	0.127495	-2.24916	NOTDEG	NEGLFC
RABGGTA	-0.73355	2.18781	-1.50972	0.14124	0.345426	-1.47119	NOTDEG	NEGLFC
GLA	-0.733376	2.25494	-1.59218	0.122107	0.318099	-1.54599	NOTDEG	NEGLFC
AC002044.1	-0.732873	1.49638	-1.56304	0.12912	0.32836	-1.51758	NOTDEG	NEGLFC
FAM111A	-0.73248	5.6016	-2.5128	0.0174829	0.103768	-2.37639	NOTDEG	NEGLFC
ASF1A	-0.732472	2.87231	-1.95724	0.0616383	0.217235	-1.86889	NOTDEG	NEGLFC
PPP1R35	-0.732397	3.42946	-2.51109	0.0174609	0.103752	-2.37686	NOTDEG	NEGLFC
AC105339.3	-0.732353	0.902636	-1.18859	0.243661	0.474027	-1.16588	NOTDEG	NEGLFC
MTRNR2L12	-0.731852	3.75318	-0.86416	0.395205	0.624557	-0.850216	NOTDEG	NEGLFC
THYN1	-0.731678	2.65667	-1.817	0.0788962	0.249008	-1.75713	NOTDEG	NEGLFC
MAP1LC3B2	-0.731575	2.99006	-1.52892	0.136748	0.338993	-1.48801	NOTDEG	NEGLFC
AC008738.2	-0.731575	1.89564	-1.35729	0.184491	0.405507	-1.32705	NOTDEG	NEGLFC
LIMD2	-0.730947	5.09077	-2.98144	0.00564673	0.0535477	-2.76762	NOTDEG	NEGLFC
AC124947.1	-0.729411	2.93425	-1.82697	0.0795828	0.250115	-1.75311	NOTDEG	NEGLFC
CBWD2	-0.728982	5.31692	-2.95758	0.00621468	0.0567622	-2.73623	NOTDEG	NEGLFC
CD72	-0.728921	2.61583	-1.60569	0.120154	0.315761	-1.55413	NOTDEG	NEGLFC
SRR	-0.728732	3.60769	-2.89262	0.00692915	0.0607759	-2.70023	NOTDEG	NEGLFC
AL132780.1	-0.728492	2.81085	-2.13193	0.0413042	0.171841	-2.04046	NOTDEG	NEGLFC
DGKQ	-0.728379	3.56674	-1.89106	0.0680025	0.229149	-1.82499	NOTDEG	NEGLFC
IKZF3	-0.728359	3.0392	-1.44837	0.158208	0.371023	-1.41112	NOTDEG	NEGLFC
AC090197.1	-0.726768	3.36883	-2.1115	0.0430756	0.176178	-2.02298	NOTDEG	NEGLFC
NFYB	-0.726675	4.37111	-2.89677	0.00687361	0.0605832	-2.70291	NOTDEG	NEGLFC
N6AMT1	-0.726646	2.83831	-2.04222	0.050925	0.194963	-1.95211	NOTDEG	NEGLFC
MICALL2	-0.725918	4.05321	-1.98239	0.0577034	0.20912	-1.89794	NOTDEG	NEGLFC
PACSIN3	-0.725502	1.11237	-1.0871	0.285375	0.519479	-1.06832	NOTDEG	NEGLFC
GM2A	-0.725492	3.97675	-2.11836	0.042494	0.174609	-2.02865	NOTDEG	NEGLFC
ZNF608	-0.725266	6.44599	-2.92595	0.00692156	0.0607759	-2.7006	NOTDEG	NEGLFC
ABRAXAS1	-0.725183	3.84031	-2.07895	0.0460663	0.182985	-1.99479	NOTDEG	NEGLFC
GLT1D1	-0.725091	5.1708	-1.50903	0.141738	0.346061	-1.46935	NOTDEG	NEGLFC
AMT	-0.724747	4.13185	-2.39326	0.0229411	0.122611	-2.27441	NOTDEG	NEGLFC
DIPK1C	-0.724458	2.44912	-1.27351	0.212304	0.438683	-1.24725	NOTDEG	NEGLFC
AL121999.1	-0.724206	3.62423	-0.67974	0.501714	0.711513	-0.671795	NOTDEG	NEGLFC
LINC02649	-0.724057	7.05377	-2.24597	0.0328871	0.151453	-2.13346	NOTDEG	NEGLFC
AC007038.1	-0.723603	5.42873	-2.80974	0.00890779	0.0698761	-2.61557	NOTDEG	NEGLFC
USP6	-0.723267	3.65185	-1.45659	0.15552	0.367272	-1.4203	NOTDEG	NEGLFC
KIF1BP	-0.72292	4.46523	-2.93687	0.00626467	0.0571143	-2.7336	NOTDEG	NEGLFC
AC119403.1	-0.722773	3.60752	-2.08501	0.0453958	0.181934	-2.00097	NOTDEG	NEGLFC
AP002833.1	-0.722753	0.30072	-1.19768	0.241068	0.470828	-1.17232	NOTDEG	NEGLFC
DBP	-0.722752	3.12258	-1.99408	0.055188	0.203568	-1.91739	NOTDEG	NEGLFC
ZNF471	-0.722639	4.62606	-2.63586	0.0129913	0.0871723	-2.48401	NOTDEG	NEGLFC
TDRKH	-0.722624	3.37744	-2.0993	0.0440676	0.178852	-2.01345	NOTDEG	NEGLFC
AC024588.1	-0.722608	1.165	-1.20262	0.23823	0.468459	-1.17942	NOTDEG	NEGLFC
PLA2G4C	-0.722455	6.06337	-1.69455	0.100514	0.285831	-1.64237	NOTDEG	NEGLFC
AC011483.1	-0.722435	1.80516	-1.03105	0.311371	0.546027	-1.01235	NOTDEG	NEGLFC
CCDC168	-0.722434	1.4111	-1.12978	0.267502	0.500934	-1.10883	NOTDEG	NEGLFC
MDH2	-0.72216	3.9607	-2.82521	0.00835038	0.067385	-2.63756	NOTDEG	NEGLFC
LINC00653	-0.721687	1.44795	-1.42575	0.163933	0.3794	-1.39197	NOTDEG	NEGLFC
UROD	-0.721553	2.54561	-1.49475	0.145121	0.350061	-1.45698	NOTDEG	NEGLFC
RPL19	-0.721234	3.54315	-1.3432	0.190909	0.413737	-1.3079	NOTDEG	NEGLFC
BX284668.5	-0.721084	1.93217	-1.55159	0.131168	0.3312	-1.50951	NOTDEG	NEGLFC
THEM4	-0.721055	4.78587	-3.00129	0.00527151	0.0511202	-2.78996	NOTDEG	NEGLFC
COL1A2	-0.720589	0.751373	-1.12918	0.267861	0.501251	-1.108	NOTDEG	NEGLFC
AL355076.2	-0.720184	1.08411	-1.11671	0.273919	0.508137	-1.09408	NOTDEG	NEGLFC
TNFAIP2	-0.719807	6.06513	-1.72251	0.0949929	0.277646	-1.66963	NOTDEG	NEGLFC
MTBP	-0.719801	4.14118	-2.55371	0.0165174	0.100711	-2.39728	NOTDEG	NEGLFC
C2CD6	-0.718536	2.29464	-1.3688	0.182089	0.402403	-1.33435	NOTDEG	NEGLFC
OXLD1	-0.718464	2.42973	-1.68635	0.101768	0.287811	-1.63634	NOTDEG	NEGLFC
TRPC3	-0.718427	2.86836	-1.43924	0.160105	0.373815	-1.40472	NOTDEG	NEGLFC
LILRA6	-0.718397	0.993882	-1.08561	0.287153	0.521543	-1.06439	NOTDEG	NEGLFC
TRIM46	-0.718343	2.61057	-1.43865	0.161507	0.375815	-1.40002	NOTDEG	NEGLFC
AL137009.1	-0.718171	4.6247	-1.56809	0.127014	0.325642	-1.52599	NOTDEG	NEGLFC
LINC02112	-0.718136	3.33366	-1.67803	0.105374	0.29307	-1.61934	NOTDEG	NEGLFC
VWC2	-0.718034	4.99292	-1.90385	0.0676281	0.228492	-1.82748	NOTDEG	NEGLFC
CPT2	-0.717861	3.39052	-2.48692	0.0191475	0.109825	-2.34265	NOTDEG	NEGLFC
SNRPD3	-0.717805	3.27777	-2.56096	0.0155462	0.0966838	-2.4194	NOTDEG	NEGLFC
AC090644.1	-0.717784	2.43476	-1.25048	0.221235	0.44894	-1.22325	NOTDEG	NEGLFC
BRCA1	-0.717473	4.51582	-2.03911	0.0502714	0.193206	-1.95765	NOTDEG	NEGLFC
DLL1	-0.717205	3.31774	-1.35707	0.184558	0.405525	-1.32685	NOTDEG	NEGLFC
EIF3J-DT	-0.716886	4.40756	-2.97695	0.00560637	0.0533563	-2.76996	NOTDEG	NEGLFC
DNASE2	-0.71677	3.56193	-2.65178	0.0125041	0.0852445	-2.49759	NOTDEG	NEGLFC
NME3	-0.716645	4.86153	-2.9525	0.00597578	0.0554774	-2.74911	NOTDEG	NEGLFC
LRRC4B	-0.716156	4.63312	-2.11559	0.0458014	0.182599	-1.99722	NOTDEG	NEGLFC
OMG	-0.715448	3.90703	-2.11085	0.0449992	0.181288	-2.00466	NOTDEG	NEGLFC
SPATA20	-0.714783	4.02325	-2.27212	0.0308873	0.145885	-2.15852	NOTDEG	NEGLFC
IFI27L2	-0.714251	2.03544	-1.48913	0.146605	0.352034	-1.45163	NOTDEG	NEGLFC
PRKCQ-AS1	-0.7139	3.1857	-1.68205	0.105055	0.29271	-1.62082	NOTDEG	NEGLFC
LINC01924	-0.71385	0.750235	-1.09639	0.281351	0.514895	-1.07729	NOTDEG	NEGLFC
AC008982.2	-0.713777	1.84835	-1.24449	0.223305	0.451132	-1.21779	NOTDEG	NEGLFC
CCNG1	-0.713733	3.19091	-2.47042	0.0207373	0.115276	-2.31273	NOTDEG	NEGLFC
UAP1L1	-0.713505	3.81435	-2.14365	0.0407827	0.170988	-2.04573	NOTDEG	NEGLFC
CNPY2	-0.712573	5.67294	-4.16561	0.000271511	0.00944926	-3.64107	DEG	NEGLFC
PCSK1	-0.712539	1.93874	-2.41071	0.0289812	0.140564	-2.18374	NOTDEG	NEGLFC
DTX4	-0.712177	2.95797	-1.62944	0.114306	0.307548	-1.57913	NOTDEG	NEGLFC
ZNF426	-0.71202	3.56319	-2.61162	0.0137663	0.0896195	-2.4633	NOTDEG	NEGLFC
PSMA3-AS1	-0.711916	6.56102	-4.13265	0.00025362	0.00914101	-3.65858	DEG	NEGLFC
FBXO4	-0.711796	4.02028	-3.43438	0.0017077	0.0265354	-3.13686	DEG	NEGLFC
THSD1	-0.711432	3.37204	-2.8701	0.00732926	0.0627587	-2.6815	NOTDEG	NEGLFC
OSBPL5	-0.71138	4.72832	-2.67205	0.0120251	0.0831274	-2.51141	NOTDEG	NEGLFC
TMEM165	-0.711212	8.36536	-2.7617	0.0109373	0.0784096	-2.5447	NOTDEG	NEGLFC
SETMAR	-0.711173	3.33057	-2.39699	0.0227459	0.122105	-2.27768	NOTDEG	NEGLFC
PAXBP1-AS1	-0.710926	3.59024	-1.95223	0.0604885	0.214989	-1.87722	NOTDEG	NEGLFC
SUN3	-0.710829	0.839639	-1.3026	0.202304	0.427712	-1.27501	NOTDEG	NEGLFC
PUF60	-0.710583	3.76335	-1.95641	0.0597114	0.213575	-1.88292	NOTDEG	NEGLFC
ATG14	-0.710385	5.85679	-4.05396	0.000331862	0.010515	-3.58907	DEG	NEGLFC
NDUFA7	-0.70995	3.03689	-1.99534	0.0548581	0.202967	-1.92	NOTDEG	NEGLFC
MSH5	-0.709927	5.11364	-2.78428	0.00906189	0.0705777	-2.60971	NOTDEG	NEGLFC
LRRC8C-DT	-0.709842	4.83153	-2.93922	0.00652777	0.0587692	-2.72002	NOTDEG	NEGLFC
PPIE	-0.709623	4.58533	-2.70006	0.0118633	0.0825159	-2.51619	NOTDEG	NEGLFC
MRPS33	-0.709496	3.22857	-2.14101	0.0402454	0.169542	-2.05122	NOTDEG	NEGLFC
H2AFZ	-0.709439	2.62585	-1.39625	0.180444	0.400552	-1.33939	NOTDEG	NEGLFC
FDX2	-0.708793	3.18703	-1.73573	0.0928009	0.273475	-1.6808	NOTDEG	NEGLFC
ATP5MF	-0.70836	2.70991	-1.6785	0.103636	0.290621	-1.62747	NOTDEG	NEGLFC
ATAD5	-0.708023	4.56645	-2.89455	0.00700852	0.0611944	-2.69644	NOTDEG	NEGLFC
SNAPC5	-0.707978	2.60191	-2.01804	0.0523128	0.197747	-1.94055	NOTDEG	NEGLFC
ZC3H10	-0.70747	2.96894	-1.93827	0.0620444	0.217918	-1.86598	NOTDEG	NEGLFC
NFASC	-0.707322	6.86581	-2.24402	0.03452	0.155365	-2.11394	NOTDEG	NEGLFC
VPS52	-0.706921	4.70323	-2.70576	0.010976	0.0786167	-2.54346	NOTDEG	NEGLFC
AC104170.1	-0.70681	2.34655	-1.42174	0.165658	0.382113	-1.38629	NOTDEG	NEGLFC
STK39	-0.706465	6.2301	-2.46141	0.0217682	0.118593	-2.29439	NOTDEG	NEGLFC
NCF1	-0.706293	5.01564	-1.92467	0.0643292	0.222011	-1.84989	NOTDEG	NEGLFC
AC006027.1	-0.706153	1.3727	-1.42547	0.16402	0.379548	-1.39168	NOTDEG	NEGLFC
AL133245.1	-0.70614	2.02196	-1.7223	0.0968496	0.28026	-1.66032	NOTDEG	NEGLFC
MAK	-0.706083	2.72078	-1.95526	0.0601112	0.214134	-1.87998	NOTDEG	NEGLFC
AL445248.1	-0.706041	2.51876	-1.99357	0.0554104	0.204106	-1.91564	NOTDEG	NEGLFC
TLR7	-0.704651	5.26522	-2.35234	0.0251839	0.129806	-2.23857	NOTDEG	NEGLFC
PRIMA1	-0.704327	3.03677	-0.955313	0.34681	0.580136	-0.940794	NOTDEG	NEGLFC
SLC37A2	-0.704001	4.29853	-2.49365	0.0185941	0.107427	-2.35357	NOTDEG	NEGLFC
RNF7	-0.703415	3.2731	-2.76634	0.00946945	0.0720887	-2.59462	NOTDEG	NEGLFC
LIX1-AS1	-0.70338	4.0977	-1.98846	0.0556544	0.204625	-1.91373	NOTDEG	NEGLFC
ACP2	-0.703119	2.83403	-1.52247	0.138028	0.340517	-1.48317	NOTDEG	NEGLFC
PTRH2	-0.702938	4.41014	-2.83049	0.00819968	0.066746	-2.64374	NOTDEG	NEGLFC
AL161757.4	-0.702665	0.838715	-0.931561	0.358762	0.592868	-0.917726	NOTDEG	NEGLFC
AC138904.3	-0.70232	0.759627	-1.48459	0.147752	0.353984	-1.44752	NOTDEG	NEGLFC
RAB40B	-0.702287	6.22068	-2.61443	0.0150306	0.0945521	-2.43164	NOTDEG	NEGLFC
BRINP2	-0.701743	5.59808	-2.00454	0.0546902	0.202772	-1.92133	NOTDEG	NEGLFC
ROBO3	-0.701549	4.58141	-2.06189	0.0479326	0.187441	-1.97797	NOTDEG	NEGLFC
CD40	-0.700775	4.23808	-2.41991	0.021724	0.118436	-2.29516	NOTDEG	NEGLFC
XAF1	-0.699967	7.0098	-2.17626	0.0374389	0.163444	-2.08095	NOTDEG	NEGLFC
RAP2C	-0.699413	4.53686	-3.0444	0.00472426	0.0480783	-2.82526	DEG	NEGLFC
SH3BP5-AS1	-0.699387	3.25762	-2.20899	0.0348858	0.156523	-2.10968	NOTDEG	NEGLFC
AL512343.2	-0.698974	3.60079	-2.40763	0.022205	0.120321	-2.28684	NOTDEG	NEGLFC
LINC02669	-0.698846	1.02382	-1.16007	0.254879	0.486656	-1.13858	NOTDEG	NEGLFC
SMCR5	-0.698842	1.95975	-1.13284	0.265967	0.499416	-1.1124	NOTDEG	NEGLFC
HGF	-0.698321	4.15042	-1.76151	0.088153	0.266086	-1.70522	NOTDEG	NEGLFC
AL365259.1	-0.698164	2.21597	-1.20785	0.238714	0.468829	-1.17821	NOTDEG	NEGLFC
AC024270.5	-0.697325	3.49149	-2.64111	0.0129479	0.0870788	-2.4852	NOTDEG	NEGLFC
PDHB	-0.696813	3.41792	-2.57651	0.0150185	0.0945135	-2.43193	NOTDEG	NEGLFC
CYB561D2	-0.696676	3.71114	-2.98327	0.00566578	0.0536875	-2.76652	NOTDEG	NEGLFC
COPS9	-0.69632	2.78563	-2.17497	0.0375552	0.163775	-2.07968	NOTDEG	NEGLFC
YARS2	-0.696239	4.68094	-3.32616	0.00227562	0.0311325	-3.05168	DEG	NEGLFC
SETDB1	-0.695814	6.26848	-5.00371	2.17432e-05	0.0026666	-4.24619	DEG	NEGLFC
EMC9	-0.695554	1.71961	-1.14745	0.259974	0.492281	-1.12645	NOTDEG	NEGLFC
HLA-DRB5	-0.69526	4.114	-1.02064	0.315595	0.549847	-1.00355	NOTDEG	NEGLFC
ZNF836	-0.695206	3.3045	-2.68632	0.0116135	0.0813292	-2.52367	NOTDEG	NEGLFC
ICAM2	-0.695047	2.14873	-1.64425	0.112683	0.305071	-1.58625	NOTDEG	NEGLFC
PRLR	-0.694878	1.3556	-1.03481	0.309002	0.543796	-1.01732	NOTDEG	NEGLFC
C19orf18	-0.694437	3.04732	-1.64874	0.111032	0.302356	-1.59357	NOTDEG	NEGLFC
GPSM2	-0.694359	5.04248	-2.03206	0.0518813	0.197039	-1.94412	NOTDEG	NEGLFC
THBS4	-0.694292	3.38949	-2.08746	0.0475554	0.186703	-1.98132	NOTDEG	NEGLFC
PTPRB	-0.693387	4.24052	-1.37232	0.180315	0.400467	-1.33979	NOTDEG	NEGLFC
PPIA	-0.693066	5.37953	-2.5713	0.0153195	0.095762	-2.42474	NOTDEG	NEGLFC
AASS	-0.692472	6.10213	-3.38525	0.00216197	0.0301933	-3.06703	DEG	NEGLFC
AC022167.2	-0.692288	2.24507	-1.50768	0.141908	0.346259	-1.46872	NOTDEG	NEGLFC
MYH7B	-0.692147	2.76532	-1.23591	0.227825	0.455737	-1.20598	NOTDEG	NEGLFC
C12orf60	-0.692065	1.88737	-1.57084	0.127063	0.325716	-1.52579	NOTDEG	NEGLFC
RWDD2B	-0.691131	2.51162	-1.38631	0.176303	0.394973	-1.35223	NOTDEG	NEGLFC
SLC7A6OS	-0.690935	4.94919	-3.10469	0.0040818	0.0441129	-2.87177	DEG	NEGLFC
MED23	-0.690358	6.03233	-3.91059	0.00048438	0.0130707	-3.48925	DEG	NEGLFC
SRPRA	-0.690009	3.69147	-2.47489	0.0201095	0.113013	-2.3243	NOTDEG	NEGLFC
BVES-AS1	-0.689837	3.83655	-1.57859	0.12554	0.323275	-1.53193	NOTDEG	NEGLFC
AC011921.1	-0.689741	2.97273	-2.2017	0.0356742	0.158802	-2.10062	NOTDEG	NEGLFC
CIR1	-0.689566	5.96644	-4.15792	0.000235078	0.00890098	-3.67799	DEG	NEGLFC
SPPL2B	-0.689482	5.20699	-3.1944	0.00336076	0.0391472	-2.93266	DEG	NEGLFC
SLC48A1	-0.689139	4.53264	-2.15053	0.0405169	0.170233	-2.04844	NOTDEG	NEGLFC
HMGA1	-0.688943	3.39559	-3.0882	0.00429279	0.0454696	-2.8558	DEG	NEGLFC
TNFRSF21	-0.688858	4.14735	-1.75786	0.0886688	0.266679	-1.70246	NOTDEG	NEGLFC
RPS19BP1	-0.688362	2.51133	-1.61198	0.117101	0.311035	-1.56706	NOTDEG	NEGLFC
AL009177.1	-0.688164	1.98374	-1.83878	0.0755452	0.24301	-1.77714	NOTDEG	NEGLFC
SF3A2	-0.687626	3.63757	-2.07837	0.0462852	0.183441	-1.99278	NOTDEG	NEGLFC
RFX3-AS1	-0.687548	6.47004	-3.36046	0.0021331	0.0300281	-3.07105	DEG	NEGLFC
CPLX3	-0.687522	0.424759	-1.21998	0.231674	0.459381	-1.19606	NOTDEG	NEGLFC
KLHL35	-0.687472	1.32098	-1.34948	0.187352	0.409187	-1.31845	NOTDEG	NEGLFC
SLC9A3R1	-0.687369	3.0593	-1.92225	0.0644498	0.22233	-1.84906	NOTDEG	NEGLFC
AC006547.1	-0.687237	2.53076	-1.362	0.183338	0.40399	-1.33055	NOTDEG	NEGLFC
AC087284.1	-0.687177	4.11735	-1.95732	0.0597478	0.213575	-1.88265	NOTDEG	NEGLFC
AC087741.1	-0.687001	3.72785	-1.68388	0.102575	0.289139	-1.63249	NOTDEG	NEGLFC
LSS	-0.686831	5.94221	-2.53539	0.0169126	0.101944	-2.3886	NOTDEG	NEGLFC
AP000873.2	-0.686417	4.72066	-3.28196	0.00255514	0.0330108	-3.01673	DEG	NEGLFC
GNG12-AS1	-0.686032	3.79873	-1.23517	0.22624	0.454231	-1.2101	NOTDEG	NEGLFC
CYSLTR1	-0.686022	5.69218	-1.66996	0.104996	0.2927	-1.6211	NOTDEG	NEGLFC
CD37	-0.685729	5.44552	-3.64722	0.00100858	0.0195374	-3.28812	DEG	NEGLFC
KANK1	-0.685693	6.10607	-2.30988	0.0312997	0.146871	-2.15324	NOTDEG	NEGLFC
STMN1	-0.685506	4.90623	-1.88447	0.0698849	0.232437	-1.81266	NOTDEG	NEGLFC
AC053527.2	-0.685176	5.80761	-2.61895	0.0138494	0.0899757	-2.46115	NOTDEG	NEGLFC
PLCG2	-0.684832	8.91005	-1.55212	0.133402	0.334241	-1.50082	NOTDEG	NEGLFC
AC003093.1	-0.684576	2.69925	-1.46946	0.151783	0.361514	-1.43326	NOTDEG	NEGLFC
SYNDIG1	-0.684551	10.9367	-2.29447	0.0286967	0.139569	-2.18763	NOTDEG	NEGLFC
TWF1	-0.683549	4.02749	-2.36851	0.024295	0.12704	-2.25243	NOTDEG	NEGLFC
AC093298.2	-0.682341	3.13252	-1.61744	0.115919	0.309448	-1.57214	NOTDEG	NEGLFC
GPR108	-0.682181	3.81624	-2.27367	0.0300635	0.143626	-2.16925	NOTDEG	NEGLFC
RNASEH1-AS1	-0.682154	2.64337	-1.64505	0.110064	0.30065	-1.5979	NOTDEG	NEGLFC
CSF2RA	-0.681905	9.05007	-3.87128	0.000619704	0.0148833	-3.42284	DEG	NEGLFC
AC023355.1	-0.681843	2.11656	-1.59333	0.121233	0.317151	-1.54962	NOTDEG	NEGLFC
LANCL1	-0.681777	6.37697	-2.47348	0.0208916	0.115821	-2.30994	NOTDEG	NEGLFC
AL606760.2	-0.68136	1.93832	-1.38229	0.176821	0.395888	-1.35061	NOTDEG	NEGLFC
PCBP4	-0.681338	4.391	-1.45076	0.159753	0.373477	-1.4059	NOTDEG	NEGLFC
ZNF557	-0.681307	4.17794	-3.82269	0.000621013	0.0148833	-3.42227	DEG	NEGLFC
RBIS	-0.680773	3.49892	-1.99108	0.0553488	0.203974	-1.91613	NOTDEG	NEGLFC
AL732509.1	-0.680731	3.67143	-2.36997	0.0243947	0.127279	-2.25085	NOTDEG	NEGLFC
AC005400.1	-0.680718	1.94076	-1.32326	0.196049	0.419894	-1.29289	NOTDEG	NEGLFC
CCDC115	-0.680509	2.31304	-1.63954	0.111211	0.302687	-1.59277	NOTDEG	NEGLFC
APBB3	-0.680422	3.84439	-2.14684	0.0397404	0.168084	-2.05644	NOTDEG	NEGLFC
SQLE	-0.680312	4.28399	-2.14442	0.0400718	0.169124	-2.05301	NOTDEG	NEGLFC
C7	-0.680228	0.811257	-1.23679	0.226498	0.454572	-1.20943	NOTDEG	NEGLFC
AC147651.1	-0.680143	2.12703	-1.61748	0.116095	0.309605	-1.57138	NOTDEG	NEGLFC
AL589669.1	-0.679714	1.88061	-0.910878	0.369388	0.602359	-0.89762	NOTDEG	NEGLFC
AL023653.1	-0.679647	1.58775	-1.46902	0.152236	0.362266	-1.43168	NOTDEG	NEGLFC
CIRBP	-0.679573	7.27936	-2.64621	0.0130145	0.0872497	-2.48337	NOTDEG	NEGLFC
SAT1	-0.679522	7.74309	-2.79153	0.00898166	0.0702634	-2.61275	NOTDEG	NEGLFC
LINC00334	-0.679187	0.421399	-0.813391	0.422332	0.648375	-0.802381	NOTDEG	NEGLFC
KCNE3	-0.678645	3.52999	-1.75282	0.0895194	0.268068	-1.69794	NOTDEG	NEGLFC
LINC00921	-0.678575	1.9504	-1.52858	0.13651	0.338797	-1.48892	NOTDEG	NEGLFC
AIMP2	-0.67844	3.82366	-2.30523	0.0282275	0.138344	-2.19411	NOTDEG	NEGLFC
ZNF582	-0.677935	2.7557	-1.60673	0.118491	0.313049	-1.56114	NOTDEG	NEGLFC
AK5	-0.677537	7.2376	-1.88889	0.072092	0.23675	-1.79854	NOTDEG	NEGLFC
SOX8	-0.677296	3.47572	-1.30736	0.203901	0.429349	-1.27052	NOTDEG	NEGLFC
ETV5	-0.676853	7.19665	-2.90769	0.00693772	0.0608076	-2.69982	NOTDEG	NEGLFC
IRAK4	-0.676402	5.39524	-2.96588	0.00589242	0.0549703	-2.75371	NOTDEG	NEGLFC
AL035106.1	-0.676299	0.84407	-1.04935	0.302857	0.537823	-1.03033	NOTDEG	NEGLFC
AKAP17A	-0.675625	5.41894	-2.5847	0.0146776	0.0933682	-2.44024	NOTDEG	NEGLFC
C3AR1	-0.675568	5.27636	-2.35416	0.0253121	0.130213	-2.23661	NOTDEG	NEGLFC
RPL26	-0.675447	3.64525	-1.13066	0.26764	0.50105	-1.10851	NOTDEG	NEGLFC
KIAA1143	-0.675054	3.44458	-2.26344	0.0307567	0.145604	-2.16021	NOTDEG	NEGLFC
CHST10	-0.674845	3.33674	-2.57275	0.0153698	0.0959253	-2.42355	NOTDEG	NEGLFC
BRCA2	-0.674359	3.69642	-1.66198	0.106974	0.295809	-1.61195	NOTDEG	NEGLFC
LINC02362	-0.674155	2.4187	-1.57281	0.126195	0.324487	-1.52928	NOTDEG	NEGLFC
SAMSN1	-0.673775	7.99588	-2.38114	0.0239834	0.126169	-2.25739	NOTDEG	NEGLFC
ADI1	-0.67359	3.84062	-2.10883	0.0431372	0.176248	-2.02238	NOTDEG	NEGLFC
ZNF738	-0.673441	3.88555	-2.50354	0.0177916	0.104743	-2.36993	NOTDEG	NEGLFC
SLC35B3	-0.673081	5.24856	-3.58644	0.00124411	0.0221772	-3.22857	DEG	NEGLFC
AP002812.2	-0.672268	4.2528	-2.0784	0.0460405	0.182974	-1.99502	NOTDEG	NEGLFC
RADX	-0.671691	2.48325	-1.4814	0.149273	0.356605	-1.44211	NOTDEG	NEGLFC
CHD1L	-0.671544	2.71692	-1.99782	0.054811	0.202967	-1.92037	NOTDEG	NEGLFC
TOMM7	-0.671292	3.45041	-2.24103	0.0327853	0.151159	-2.1347	NOTDEG	NEGLFC
AC009107.2	-0.670966	1.89407	-1.30776	0.201195	0.426619	-1.27815	NOTDEG	NEGLFC
AC068724.3	-0.670885	3.66534	-2.11022	0.0438419	0.178339	-2.0156	NOTDEG	NEGLFC
PPM1N	-0.669979	3.17304	-1.9899	0.0573112	0.208398	-1.90093	NOTDEG	NEGLFC
ACCS	-0.669874	4.33252	-2.30352	0.0282569	0.138363	-2.1937	NOTDEG	NEGLFC
RXYLT1	-0.669448	4.11487	-2.98261	0.00552675	0.0528522	-2.77461	NOTDEG	NEGLFC
CEP68	-0.669384	5.84951	-4.1984	0.000209839	0.00832275	-3.70687	DEG	NEGLFC
RAB30-DT	-0.669193	6.27793	-4.31419	0.000165547	0.0073363	-3.76651	DEG	NEGLFC
EXOC1	-0.668752	6.67566	-4.95667	3.21996e-05	0.00315337	-4.15732	DEG	NEGLFC
NAIF1	-0.668115	1.77035	-1.53347	0.135305	0.337252	-1.49351	NOTDEG	NEGLFC
ADAM28	-0.667701	9.42998	-2.60275	0.0154951	0.0964415	-2.4206	NOTDEG	NEGLFC
ZNF687	-0.667495	2.84923	-2.28174	0.029526	0.142288	-2.17639	NOTDEG	NEGLFC
BPHL	-0.667322	4.4506	-2.68423	0.0117404	0.0820173	-2.51985	NOTDEG	NEGLFC
ITIH5	-0.667073	3.36961	-1.26688	0.214907	0.441712	-1.24019	NOTDEG	NEGLFC
CCDC15	-0.667037	2.72142	-1.41417	0.167957	0.384729	-1.3788	NOTDEG	NEGLFC
TMEM156	-0.666793	8.01405	-2.6517	0.0135052	0.0889415	-2.47016	NOTDEG	NEGLFC
POLB	-0.666459	6.24304	-2.88154	0.00751201	0.0634263	-2.67325	NOTDEG	NEGLFC
AL357992.1	-0.666445	0.980498	-0.915621	0.367655	0.600893	-0.900874	NOTDEG	NEGLFC
TPRN	-0.666338	4.18035	-2.0586	0.0480837	0.187801	-1.97663	NOTDEG	NEGLFC
SPAG6	-0.666334	3.20138	-1.93344	0.0626953	0.219377	-1.86135	NOTDEG	NEGLFC
CASC2	-0.666304	3.84948	-2.01218	0.0538274	0.200915	-1.92822	NOTDEG	NEGLFC
FAM214B	-0.665835	3.83733	-2.36675	0.0243723	0.127279	-2.25121	NOTDEG	NEGLFC
ZNF16	-0.66565	4.08737	-2.29101	0.0292379	0.141302	-2.18026	NOTDEG	NEGLFC
GPAT3	-0.665613	4.11919	-2.03428	0.0522538	0.197618	-1.94104	NOTDEG	NEGLFC
GPX4	-0.665611	5.02208	-2.65371	0.0124921	0.0852445	-2.49793	NOTDEG	NEGLFC
SLC25A29	-0.665349	6.73996	-3.48215	0.00154559	0.0252532	-3.16598	DEG	NEGLFC
TUBB2A	-0.665258	3.21402	-1.36637	0.183343	0.40399	-1.33053	NOTDEG	NEGLFC
CDH20	-0.665086	7.15709	-1.85146	0.0763966	0.244608	-1.77199	NOTDEG	NEGLFC
PTPN14	-0.665063	6.4774	-2.61084	0.0144918	0.0925947	-2.44484	NOTDEG	NEGLFC
ERCC4	-0.664489	4.4634	-3.33531	0.00225699	0.0310556	-3.05415	DEG	NEGLFC
AC007780.1	-0.664377	3.15575	-2.1361	0.0406752	0.170717	-2.04683	NOTDEG	NEGLFC
AC025040.1	-0.664282	0.711224	-1.12024	0.271215	0.505413	-1.10027	NOTDEG	NEGLFC
TP53	-0.663278	4.90019	-2.46735	0.0196235	0.111586	-2.33347	NOTDEG	NEGLFC
LINC02821	-0.663262	2.77688	-1.13734	0.264147	0.497175	-1.11664	NOTDEG	NEGLFC
AL445213.2	-0.66281	1.81448	-1.05762	0.299564	0.534238	-1.03737	NOTDEG	NEGLFC
DUS4L	-0.662129	2.71207	-1.61115	0.118094	0.312417	-1.56282	NOTDEG	NEGLFC
CFAP97	-0.661999	4.85141	-4.07755	0.00031605	0.0102317	-3.60178	DEG	NEGLFC
COA4	-0.661805	3.13942	-1.53489	0.134955	0.336593	-1.49484	NOTDEG	NEGLFC
LILRA1	-0.661177	3.88892	-2.01085	0.0531079	0.199422	-1.93404	NOTDEG	NEGLFC
TOR2A	-0.661038	2.30459	-1.49772	0.144667	0.349549	-1.45863	NOTDEG	NEGLFC
PRRT4	-0.660954	0.399372	-1.02207	0.314657	0.54917	-1.0055	NOTDEG	NEGLFC
PLD2	-0.660783	4.99959	-2.92023	0.00651542	0.0587648	-2.72065	NOTDEG	NEGLFC
AC107884.1	-0.660726	4.27009	-1.6297	0.113287	0.305975	-1.58359	NOTDEG	NEGLFC
EPOR	-0.660386	3.91762	-2.34693	0.0254951	0.130957	-2.23382	NOTDEG	NEGLFC
NMRAL1	-0.660104	4.47682	-2.82367	0.0082491	0.0670338	-2.6417	NOTDEG	NEGLFC
AL139317.5	-0.659458	4.68814	-2.72109	0.0111131	0.0790971	-2.53912	NOTDEG	NEGLFC
ACY1	-0.659325	2.63081	-1.7374	0.0925433	0.272954	-1.68213	NOTDEG	NEGLFC
CBX4	-0.659302	4.04296	-2.70569	0.0109781	0.0786167	-2.5434	NOTDEG	NEGLFC
CNBD2	-0.659143	2.12158	-1.24144	0.223757	0.451584	-1.2166	NOTDEG	NEGLFC
RAI14	-0.658965	3.82124	-1.67894	0.105929	0.293856	-1.61677	NOTDEG	NEGLFC
TAF10	-0.658873	3.3195	-1.71484	0.0966911	0.280043	-1.66111	NOTDEG	NEGLFC
INPP5E	-0.658837	3.7715	-2.03662	0.0503061	0.193246	-1.95735	NOTDEG	NEGLFC
SMO	-0.658712	2.38015	-1.53613	0.134695	0.336208	-1.49584	NOTDEG	NEGLFC
LGALS4	-0.658685	0.875755	-1.29598	0.204547	0.429797	-1.2687	NOTDEG	NEGLFC
DECR2	-0.658601	1.8319	-1.42689	0.163606	0.378786	-1.39305	NOTDEG	NEGLFC
LIPE	-0.658216	3.61506	-1.76616	0.0872393	0.264637	-1.71014	NOTDEG	NEGLFC
FAM76B	-0.658207	4.79691	-2.92626	0.00636958	0.0578109	-2.72812	NOTDEG	NEGLFC
AL157871.4	-0.657936	1.18851	-0.999004	0.325634	0.559969	-0.982946	NOTDEG	NEGLFC
EMC7	-0.657713	3.30197	-2.18675	0.036449	0.160852	-2.09188	NOTDEG	NEGLFC
ADCY5	-0.657702	5.02507	-1.88535	0.0720885	0.23675	-1.79856	NOTDEG	NEGLFC
PCDH9	-0.657591	10.8317	-1.71359	0.101697	0.287753	-1.63668	NOTDEG	NEGLFC
RAB11FIP4	-0.657553	5.43815	-2.37592	0.0286015	0.139289	-2.18894	NOTDEG	NEGLFC
TTI2	-0.657263	3.73739	-2.38314	0.023478	0.124347	-2.26557	NOTDEG	NEGLFC
NCF4	-0.65715	4.35465	-1.75539	0.0892639	0.267672	-1.69929	NOTDEG	NEGLFC
OXER1	-0.656951	1.68896	-1.07085	0.292502	0.527335	-1.05265	NOTDEG	NEGLFC
DET1	-0.656896	4.06262	-2.31352	0.0274939	0.136951	-2.20443	NOTDEG	NEGLFC
NSUN7	-0.656813	3.92616	-1.61169	0.117874	0.312199	-1.56376	NOTDEG	NEGLFC
ACAA1	-0.656741	4.83205	-2.8222	0.00847377	0.0678286	-2.63259	NOTDEG	NEGLFC
TPTE	-0.656708	0.681155	-1.0142	0.318336	0.552137	-0.997883	NOTDEG	NEGLFC
PM20D1	-0.656396	0.705003	-1.29169	0.206013	0.43133	-1.2646	NOTDEG	NEGLFC
SZRD1	-0.656389	4.70484	-2.62243	0.0140985	0.0908499	-2.45474	NOTDEG	NEGLFC
AC012360.3	-0.656319	1.8189	-1.35127	0.186724	0.40847	-1.32033	NOTDEG	NEGLFC
CYP2D6	-0.655472	1.17344	-1.20205	0.240369	0.470332	-1.17407	NOTDEG	NEGLFC
ESCO2	-0.655297	0.744891	-1.35517	0.185589	0.407018	-1.32374	NOTDEG	NEGLFC
CHST3	-0.654778	3.40106	-1.12046	0.274792	0.508862	-1.09209	NOTDEG	NEGLFC
EMC1-AS1	-0.654603	4.60886	-2.33357	0.0263165	0.133518	-2.22151	NOTDEG	NEGLFC
IMP3	-0.654509	2.28689	-1.5604	0.129799	0.329252	-1.5149	NOTDEG	NEGLFC
DHRS12	-0.653894	4.50864	-3.14303	0.00380517	0.0423141	-2.89388	DEG	NEGLFC
ALKBH3	-0.653403	4.81492	-3.35401	0.00227012	0.0311325	-3.05241	DEG	NEGLFC
ANKRD31	-0.652872	2.17088	-1.22239	0.232065	0.459811	-1.19506	NOTDEG	NEGLFC
NOC4L	-0.652859	2.66494	-1.44984	0.158451	0.371434	-1.4103	NOTDEG	NEGLFC
AC005920.2	-0.652603	1.41427	-1.29354	0.206753	0.432336	-1.26255	NOTDEG	NEGLFC
HERC5	-0.652519	4.0463	-2.16726	0.0385484	0.165558	-2.06898	NOTDEG	NEGLFC
CEACAM21	-0.652258	5.07481	-1.6008	0.119938	0.315453	-1.55503	NOTDEG	NEGLFC
TAF9	-0.652101	2.49246	-1.40382	0.170745	0.387923	-1.36981	NOTDEG	NEGLFC
AC068987.2	-0.651495	0.899515	-1.2683	0.214436	0.441134	-1.24146	NOTDEG	NEGLFC
GJA9	-0.650996	1.38378	-1.08367	0.286866	0.521321	-1.06502	NOTDEG	NEGLFC
PIK3C2B	-0.650965	6.77029	-4.54622	0.000118615	0.00629375	-3.84897	DEG	NEGLFC
AC107464.3	-0.650898	2.11651	-1.11905	0.271956	0.506228	-1.09857	NOTDEG	NEGLFC
AC009041.2	-0.650697	5.51133	-1.36225	0.185727	0.407152	-1.32333	NOTDEG	NEGLFC
NDUFS5	-0.650291	3.84079	-2.20206	0.0353555	0.157741	-2.10426	NOTDEG	NEGLFC
NOMO1	-0.649861	4.31988	-2.56131	0.015783	0.0975648	-2.4139	NOTDEG	NEGLFC
MRPL13	-0.649703	3.80472	-2.22759	0.0334969	0.152958	-2.12608	NOTDEG	NEGLFC
FAHD1	-0.649255	2.6758	-1.9251	0.0634344	0.220844	-1.85613	NOTDEG	NEGLFC
FANCM	-0.648297	4.95832	-2.88065	0.00767561	0.0643964	-2.66602	NOTDEG	NEGLFC
ZFP28	-0.648218	3.26602	-1.97482	0.0579228	0.209709	-1.89628	NOTDEG	NEGLFC
ZFHX4	-0.648197	5.28748	-1.81546	0.0806312	0.252008	-1.74704	NOTDEG	NEGLFC
BTN2A2	-0.648157	3.35344	-1.77266	0.0862911	0.262866	-1.7153	NOTDEG	NEGLFC
IFI44	-0.647992	5.3735	-1.84645	0.0746006	0.241515	-1.78291	NOTDEG	NEGLFC
DMAC2L	-0.647625	4.94864	-4.24028	0.000204728	0.00824369	-3.71311	DEG	NEGLFC
AC079193.2	-0.647478	3.52766	-2.38317	0.0236223	0.124881	-2.26322	NOTDEG	NEGLFC
CRIPT	-0.647412	4.32048	-2.87977	0.00749322	0.0634263	-2.67409	NOTDEG	NEGLFC
DACT3-AS1	-0.646823	2.14103	-1.41473	0.167813	0.384596	-1.37926	NOTDEG	NEGLFC
TUG1	-0.64669	6.02406	-3.58061	0.00116165	0.0213059	-3.24813	DEG	NEGLFC
PRR22	-0.646309	1.43486	-1.02454	0.313889	0.548227	-1.00709	NOTDEG	NEGLFC
AKAP6	-0.645961	7.9347	-1.9376	0.0655949	0.224742	-1.84118	NOTDEG	NEGLFC
C1orf43	-0.645944	5.41279	-4.5149	0.000130224	0.00660065	-3.82603	DEG	NEGLFC
ERAP1	-0.645892	4.77216	-2.27816	0.0309808	0.146109	-2.15732	NOTDEG	NEGLFC
CMTR2	-0.645685	4.78918	-2.52374	0.0169506	0.101987	-2.38778	NOTDEG	NEGLFC
FAM66B	-0.645654	3.43381	-1.63874	0.113952	0.306884	-1.58068	NOTDEG	NEGLFC
AL138902.1	-0.645505	2.05345	-1.2713	0.213078	0.439537	-1.24515	NOTDEG	NEGLFC
ARHGAP1	-0.64545	6.28525	-3.16284	0.00426801	0.0453833	-2.85764	DEG	NEGLFC
NUAK2	-0.64502	3.19845	-1.62611	0.115034	0.308455	-1.57597	NOTDEG	NEGLFC
BBS2	-0.645005	5.85842	-2.29941	0.028406	0.1388	-2.19163	NOTDEG	NEGLFC
RDH5	-0.644984	2.4907	-1.54903	0.131524	0.331529	-1.50812	NOTDEG	NEGLFC
CDK9	-0.644757	5.87675	-1.8693	0.0714349	0.235714	-1.8027	NOTDEG	NEGLFC
TEFM	-0.644562	4.83118	-3.26633	0.00320137	0.0380732	-2.94771	DEG	NEGLFC
SNHG26	-0.644116	1.74328	-1.1812	0.246613	0.477194	-1.15862	NOTDEG	NEGLFC
UVSSA	-0.643791	5.5577	-2.4882	0.0186033	0.107441	-2.35339	NOTDEG	NEGLFC
IFIT1	-0.643597	2.68904	-1.48666	0.14754	0.35369	-1.44828	NOTDEG	NEGLFC
MRPS14	-0.643466	3.20811	-3.13032	0.00411069	0.0441844	-2.86954	DEG	NEGLFC
BLK	-0.643249	0.222446	-0.920226	0.36456	0.598155	-0.906709	NOTDEG	NEGLFC
NCBP3	-0.64295	6.33836	-3.63629	0.000993106	0.0193558	-3.29247	DEG	NEGLFC
ZBTB8A	-0.642311	4.50728	-3.56236	0.00124	0.0221603	-3.22952	DEG	NEGLFC
MORN1	-0.642299	4.52638	-1.8498	0.0738955	0.239941	-1.78726	NOTDEG	NEGLFC
OSGEP	-0.642256	5.70032	-3.92247	0.000537358	0.0137282	-3.46141	DEG	NEGLFC
SIGLEC10	-0.64224	5.61738	-2.10421	0.04358	0.177691	-2.01811	NOTDEG	NEGLFC
PIGO	-0.642228	2.72231	-1.38249	0.176853	0.395903	-1.35051	NOTDEG	NEGLFC
ZNF181	-0.642043	3.05306	-1.86676	0.071709	0.236177	-1.80096	NOTDEG	NEGLFC
AL591518.1	-0.641851	2.52505	-0.921453	0.36393	0.597264	-0.907902	NOTDEG	NEGLFC
AZIN1-AS1	-0.641498	7.20958	-3.66947	0.00091304	0.0184292	-3.31604	DEG	NEGLFC
MAP3K2-DT	-0.640882	1.98979	-1.04632	0.303503	0.538305	-1.02895	NOTDEG	NEGLFC
ZNF691	-0.639949	3.50455	-2.31627	0.0276465	0.137171	-2.20227	NOTDEG	NEGLFC
POLR2C	-0.639819	2.95196	-1.57645	0.125074	0.322809	-1.53382	NOTDEG	NEGLFC
STK26	-0.639802	2.74299	-1.44293	0.161664	0.376055	-1.3995	NOTDEG	NEGLFC
LCAT	-0.639694	2.72191	-1.38228	0.176766	0.395821	-1.35078	NOTDEG	NEGLFC
DHX58	-0.639657	3.36353	-1.97167	0.0576284	0.208984	-1.89851	NOTDEG	NEGLFC
AC093249.2	-0.639349	4.27984	-2.33912	0.0261669	0.133084	-2.22373	NOTDEG	NEGLFC
AC007513.1	-0.639241	0.954661	-0.981169	0.334337	0.567925	-0.965415	NOTDEG	NEGLFC
ARRDC3	-0.639241	4.67056	-2.09283	0.0448158	0.180825	-2.00638	NOTDEG	NEGLFC
RNF166	-0.638791	6.18555	-2.75398	0.00995621	0.0741152	-2.57735	NOTDEG	NEGLFC
AL358944.1	-0.638264	1.1432	-0.72904	0.471566	0.688767	-0.719934	NOTDEG	NEGLFC
AC007220.1	-0.638173	2.86839	-1.4153	0.167504	0.384246	-1.38027	NOTDEG	NEGLFC
AC017083.1	-0.638091	1.82255	-1.62254	0.115157	0.308506	-1.57543	NOTDEG	NEGLFC
TMEM259	-0.637957	6.7654	-2.76216	0.0099512	0.0741152	-2.57752	NOTDEG	NEGLFC
LINC01446	-0.637854	0.439077	-0.862947	0.39604	0.625378	-0.848714	NOTDEG	NEGLFC
LNCTAM34A	-0.637401	2.95374	-1.5571	0.130666	0.330413	-1.51148	NOTDEG	NEGLFC
UPK3BL1	-0.637348	4.40962	-1.87872	0.0708801	0.234665	-1.80625	NOTDEG	NEGLFC
