## Supplemental Table 4 for "Characterizing cell type specific transcriptional differences between the living and postmortem human brain" (part 13 of 16)

### Sheet: PDonly-MG (continued)
gene	logFC	AveExpr	t	P.Value	adj.P.Val	z.std	DEG	LFC
ZNF20	-0.637109	2.87687	-2.16462	0.0385238	0.165558	-2.06924	NOTDEG	NEGLFC
SMAD6	-0.636919	5.70714	-2.82906	0.00845907	0.0677794	-2.63318	NOTDEG	NEGLFC
FADS1	-0.636621	5.10773	-2.376	0.0240557	0.12627	-2.25624	NOTDEG	NEGLFC
DEPDC7	-0.636278	2.43247	-1.29296	0.205587	0.43075	-1.26579	NOTDEG	NEGLFC
KCNQ1OT1	-0.6362	6.21175	-2.11357	0.0430148	0.176111	-2.02357	NOTDEG	NEGLFC
FRRS1	-0.636157	3.1274	-1.00223	0.324108	0.558511	-0.986052	NOTDEG	NEGLFC
PIGA	-0.63579	2.7876	-2.11218	0.0429695	0.175971	-2.02401	NOTDEG	NEGLFC
RETREG1	-0.635736	6.00466	-1.76662	0.0916633	0.271671	-1.68669	NOTDEG	NEGLFC
MIR31HG	-0.635692	6.35911	-1.77676	0.0859965	0.262574	-1.71691	NOTDEG	NEGLFC
AC138811.1	-0.635656	0.204625	-1.26756	0.214394	0.441134	-1.24157	NOTDEG	NEGLFC
AC107294.2	-0.635103	3.04768	-1.90241	0.0667652	0.227108	-1.83325	NOTDEG	NEGLFC
AL354892.3	-0.63406	1.50749	-1.36305	0.183206	0.403857	-1.33095	NOTDEG	NEGLFC
HGSNAT	-0.633879	7.05725	-3.44642	0.00165377	0.0260031	-3.14625	DEG	NEGLFC
FUZ	-0.633704	1.98092	-1.08157	0.287791	0.522263	-1.06298	NOTDEG	NEGLFC
SNAPIN	-0.633416	2.71894	-1.69637	0.0998375	0.284656	-1.64564	NOTDEG	NEGLFC
PYROXD1	-0.633211	4.74163	-3.55042	0.00125152	0.0222172	-3.22687	DEG	NEGLFC
ZNF512B	-0.632861	3.70637	-1.16648	0.252354	0.483702	-1.14465	NOTDEG	NEGLFC
DYSF	-0.632339	5.68392	-1.52069	0.139114	0.342337	-1.4791	NOTDEG	NEGLFC
PPP1R3E	-0.632189	5.50819	-2.67819	0.0118532	0.0825146	-2.51649	NOTDEG	NEGLFC
AL162458.1	-0.632049	3.76652	-1.91888	0.064248	0.22183	-1.85045	NOTDEG	NEGLFC
MRPS18B	-0.631918	3.72543	-2.04116	0.0499851	0.192572	-1.96009	NOTDEG	NEGLFC
DLEU1	-0.631848	10.1943	-1.2469	0.221775	0.449485	-1.22182	NOTDEG	NEGLFC
ACTR8	-0.631732	3.47632	-1.90902	0.0655627	0.224742	-1.8414	NOTDEG	NEGLFC
KIF17	-0.631348	2.76742	-1.394	0.174045	0.392339	-1.35932	NOTDEG	NEGLFC
AL354696.2	-0.631293	3.70607	-1.8085	0.0810214	0.252784	-1.74479	NOTDEG	NEGLFC
APOC2	-0.630631	5.39105	-2.0139	0.0546436	0.202693	-1.9217	NOTDEG	NEGLFC
CR786580.1	-0.6305	1.7429	-1.33784	0.191001	0.413796	-1.30762	NOTDEG	NEGLFC
AC003102.1	-0.63049	3.55998	-1.72171	0.0953807	0.278267	-1.66767	NOTDEG	NEGLFC
CIB1	-0.630472	3.20724	-1.90911	0.065542	0.224742	-1.84154	NOTDEG	NEGLFC
CCDC125	-0.62978	6.06496	-2.69764	0.0113501	0.0802192	-2.53173	NOTDEG	NEGLFC
PROSER3	-0.629514	3.52473	-1.65614	0.107782	0.297152	-1.60824	NOTDEG	NEGLFC
AASDH	-0.629011	5.19255	-3.31275	0.00235659	0.0315505	-3.04117	DEG	NEGLFC
AL031432.4	-0.628881	2.78471	-2.04703	0.0494728	0.191159	-1.96449	NOTDEG	NEGLFC
AC005632.3	-0.628703	4.1979	-2.339	0.0276022	0.137154	-2.20289	NOTDEG	NEGLFC
NDUFC1	-0.628168	3.72275	-2.22081	0.0338048	0.153232	-2.12239	NOTDEG	NEGLFC
LOH12CR2	-0.628157	0.598836	-1.25674	0.218234	0.44531	-1.23124	NOTDEG	NEGLFC
UBR5-AS1	-0.627983	4.74006	-1.6937	0.101507	0.28742	-1.63759	NOTDEG	NEGLFC
SEPTIN7-AS1	-0.627564	3.61123	-2.22104	0.0337877	0.153232	-2.1226	NOTDEG	NEGLFC
LPAR5	-0.627268	7.32396	-2.42678	0.0220989	0.119904	-2.28866	NOTDEG	NEGLFC
AC021660.4	-0.626999	1.58174	-1.04242	0.305277	0.540477	-1.02518	NOTDEG	NEGLFC
SOHLH1	-0.626806	1.49386	-0.852123	0.402046	0.630096	-0.837972	NOTDEG	NEGLFC
C5orf63	-0.626793	3.76946	-1.83197	0.0767407	0.245363	-1.76992	NOTDEG	NEGLFC
ADGRF3	-0.6267	2.40991	-1.73807	0.0925063	0.272954	-1.68232	NOTDEG	NEGLFC
CYP2E1	-0.626222	2.15181	-1.01343	0.319369	0.553476	-0.995756	NOTDEG	NEGLFC
ZNF200	-0.625937	3.09634	-1.995	0.0552001	0.203568	-1.9173	NOTDEG	NEGLFC
HINT1	-0.625406	3.99745	-1.50513	0.142674	0.346838	-1.46591	NOTDEG	NEGLFC
AC008014.1	-0.625221	7.36681	-1.8871	0.068971	0.230561	-1.81861	NOTDEG	NEGLFC
AC093827.4	-0.625107	3.00924	-1.89668	0.0683368	0.229569	-1.82278	NOTDEG	NEGLFC
AC074032.1	-0.624991	5.41227	-3.31792	0.00237035	0.0316812	-3.03942	DEG	NEGLFC
GABPB1-IT1	-0.624979	4.35541	-2.59066	0.0146164	0.0931655	-2.44175	NOTDEG	NEGLFC
TAF11	-0.624892	5.43386	-2.83997	0.00790305	0.0651375	-2.65618	NOTDEG	NEGLFC
SRSF8	-0.624614	3.25475	-1.69752	0.100166	0.285149	-1.64405	NOTDEG	NEGLFC
AK9	-0.624469	6.07092	-3.27105	0.00262928	0.0335587	-3.00805	DEG	NEGLFC
COASY	-0.624427	3.32817	-1.21699	0.232792	0.460849	-1.1932	NOTDEG	NEGLFC
LSM6	-0.624254	3.61126	-2.36834	0.024284	0.12704	-2.25261	NOTDEG	NEGLFC
TMEM62	-0.623398	5.59754	-3.53583	0.00133801	0.0230713	-3.2077	DEG	NEGLFC
LINC01521	-0.623211	1.37775	-1.15367	0.257731	0.490154	-1.13177	NOTDEG	NEGLFC
C4orf19	-0.623199	6.13915	-2.27239	0.0303998	0.144529	-2.16484	NOTDEG	NEGLFC
CD84	-0.622748	6.96777	-2.55761	0.0159203	0.09824	-2.41074	NOTDEG	NEGLFC
ZFAND4	-0.62263	4.75936	-3.30126	0.00270673	0.0341083	-2.99922	DEG	NEGLFC
CDK3	-0.622387	3.13871	-1.87925	0.0701692	0.233089	-1.81082	NOTDEG	NEGLFC
WDFY3-AS2	-0.622097	3.5611	-1.71632	0.0964156	0.279635	-1.66248	NOTDEG	NEGLFC
LINC00342	-0.622003	7.27077	-3.72121	0.00104048	0.0199362	-3.27935	DEG	NEGLFC
LINC01359	-0.621996	1.91763	-1.00053	0.326084	0.560551	-0.982031	NOTDEG	NEGLFC
CDKN2A	-0.621935	4.22436	-2.78185	0.00927215	0.0714437	-2.60185	NOTDEG	NEGLFC
ARHGEF10	-0.621801	5.79133	-1.97356	0.0581974	0.210415	-1.89421	NOTDEG	NEGLFC
AC005562.1	-0.621178	6.12508	-3.95442	0.00044762	0.0126361	-3.51029	DEG	NEGLFC
AC090204.1	-0.620866	3.76343	-1.76124	0.090466	0.269732	-1.69294	NOTDEG	NEGLFC
C7orf31	-0.620562	3.9489	-2.16062	0.0390475	0.166606	-2.06369	NOTDEG	NEGLFC
C1QTNF6	-0.620539	3.52364	-1.66248	0.108611	0.298418	-1.60447	NOTDEG	NEGLFC
DUSP27	-0.620487	2.9452	-1.18528	0.244913	0.475385	-1.16279	NOTDEG	NEGLFC
PLEKHJ1	-0.62026	3.5792	-1.70277	0.0989387	0.283742	-1.65002	NOTDEG	NEGLFC
TACO1	-0.620182	2.44359	-1.63653	0.111843	0.303856	-1.58996	NOTDEG	NEGLFC
AC027808.2	-0.620121	2.64191	-1.65066	0.108905	0.298999	-1.60314	NOTDEG	NEGLFC
ZBTB24	-0.619901	4.25029	-3.05054	0.00465087	0.0477014	-2.83027	DEG	NEGLFC
LINC02422	-0.619883	2.76959	-1.53606	0.134669	0.336208	-1.49594	NOTDEG	NEGLFC
BNIP1	-0.619565	3.25355	-1.69074	0.100918	0.28657	-1.64042	NOTDEG	NEGLFC
POLE3	-0.619298	2.23545	-1.49792	0.144269	0.34917	-1.46008	NOTDEG	NEGLFC
ZNF226	-0.618776	4.47771	-2.38264	0.0235048	0.124377	-2.26513	NOTDEG	NEGLFC
TMEM60	-0.618622	2.21153	-1.38248	0.177062	0.396148	-1.34986	NOTDEG	NEGLFC
EFHB	-0.618418	2.91162	-1.03985	0.306454	0.541474	-1.02269	NOTDEG	NEGLFC
VWA1	-0.618291	1.67658	-0.801532	0.429667	0.654254	-0.789761	NOTDEG	NEGLFC
CAPNS1	-0.618128	3.7407	-2.29504	0.0299741	0.143494	-2.17043	NOTDEG	NEGLFC
SLFN5	-0.618054	3.87682	-1.79335	0.0834396	0.258087	-1.73107	NOTDEG	NEGLFC
XRCC3	-0.617766	2.63535	-2.00139	0.05417	0.201549	-1.92548	NOTDEG	NEGLFC
PI4K2B	-0.617712	5.07291	-3.59827	0.00109994	0.0206692	-3.26363	DEG	NEGLFC
GSTM4	-0.617588	3.80851	-1.91933	0.0641877	0.22183	-1.85087	NOTDEG	NEGLFC
MC1R	-0.617534	2.50117	-1.66791	0.105405	0.29307	-1.61919	NOTDEG	NEGLFC
NET1	-0.617356	3.16772	-2.16292	0.0383759	0.165361	-2.07082	NOTDEG	NEGLFC
UFC1	-0.617255	2.88147	-1.73784	0.0930701	0.274045	-1.67942	NOTDEG	NEGLFC
IMP4	-0.617168	3.01943	-1.58465	0.123485	0.320112	-1.54031	NOTDEG	NEGLFC
SAMD9	-0.617015	4.56333	-2.65074	0.0127559	0.0864305	-2.49051	NOTDEG	NEGLFC
ZBTB20	-0.616954	9.78033	-2.30528	0.0280085	0.137901	-2.19717	NOTDEG	NEGLFC
STAT1	-0.616653	5.54328	-2.55546	0.0157338	0.0973541	-2.41503	NOTDEG	NEGLFC
LAMC3	-0.616329	1.2579	-0.937426	0.35891	0.592928	-0.917443	NOTDEG	NEGLFC
CXorf56	-0.616253	3.32088	-1.60112	0.119627	0.314952	-1.55634	NOTDEG	NEGLFC
AL139289.2	-0.616119	2.43845	-1.4053	0.169912	0.387029	-1.37249	NOTDEG	NEGLFC
MBOAT1	-0.616036	2.90707	-1.22953	0.228124	0.456047	-1.2052	NOTDEG	NEGLFC
POLR3GL	-0.615946	4.17715	-2.86137	0.00804159	0.0659668	-2.65032	NOTDEG	NEGLFC
SCYL3	-0.615878	4.72148	-2.81033	0.00849906	0.0679625	-2.63157	NOTDEG	NEGLFC
MMAB	-0.615664	4.20896	-2.91743	0.00663013	0.0591603	-2.71487	NOTDEG	NEGLFC
TMEM265	-0.615029	3.85582	-2.01105	0.0530847	0.199382	-1.93423	NOTDEG	NEGLFC
AC027237.2	-0.614915	1.05269	-1.07058	0.292644	0.527471	-1.05234	NOTDEG	NEGLFC
FAU	-0.614544	2.76396	-1.1547	0.257536	0.49007	-1.13223	NOTDEG	NEGLFC
UBE2S	-0.61453	1.8662	-1.79083	0.0833691	0.257927	-1.73146	NOTDEG	NEGLFC
RAD9B	-0.614259	2.11052	-1.21431	0.233917	0.462326	-1.19033	NOTDEG	NEGLFC
AC100858.3	-0.61392	4.15111	-1.70477	0.0995977	0.28445	-1.64681	NOTDEG	NEGLFC
AC006305.1	-0.613901	1.16275	-0.89247	0.37924	0.610197	-0.879298	NOTDEG	NEGLFC
CTSL	-0.613645	4.20072	-1.7787	0.0862479	0.262791	-1.71553	NOTDEG	NEGLFC
TMEM184C	-0.613505	4.66803	-2.44745	0.0202504	0.113444	-2.32168	NOTDEG	NEGLFC
SHOC1	-0.613344	2.87212	-1.05965	0.297765	0.532586	-1.04124	NOTDEG	NEGLFC
PHYHD1	-0.613282	2.86899	-1.57087	0.126364	0.324712	-1.5286	NOTDEG	NEGLFC
NAPRT	-0.613125	2.47628	-1.08231	0.28746	0.521803	-1.06371	NOTDEG	NEGLFC
DHX38	-0.613063	4.71133	-2.84651	0.00784608	0.0651363	-2.65862	NOTDEG	NEGLFC
CRHR2	-0.61292	1.0817	-0.97874	0.337105	0.570748	-0.959901	NOTDEG	NEGLFC
AP003392.1	-0.612761	0.706635	-1.10689	0.276858	0.510609	-1.0874	NOTDEG	NEGLFC
TUBG2	-0.61207	4.32922	-1.91484	0.06478	0.223033	-1.84677	NOTDEG	NEGLFC
PTS	-0.612069	5.73384	-3.45452	0.00161841	0.0257275	-3.15257	DEG	NEGLFC
LINC00667	-0.612017	4.86321	-3.9596	0.000456917	0.0127922	-3.50482	DEG	NEGLFC
PRNCR1	-0.611993	1.71978	-1.11552	0.273201	0.507561	-1.09572	NOTDEG	NEGLFC
UCKL1	-0.611824	4.03913	-1.85747	0.075222	0.242807	-1.77911	NOTDEG	NEGLFC
NRAS	-0.611777	3.04345	-1.86035	0.0727802	0.237828	-1.79421	NOTDEG	NEGLFC
P2RX4	-0.611726	7.16245	-2.68449	0.0121041	0.0835286	-2.50909	NOTDEG	NEGLFC
IL32	-0.611657	0.282279	-1.24857	0.2231	0.450858	-1.21833	NOTDEG	NEGLFC
HPGDS	-0.611376	6.34806	-2.04982	0.0490995	0.190642	-1.96773	NOTDEG	NEGLFC
POC1B-AS1	-0.611226	4.86138	-3.84109	0.000585322	0.0142696	-3.43833	DEG	NEGLFC
CHCHD2	-0.610768	3.89286	-1.71388	0.0990407	0.283786	-1.64952	NOTDEG	NEGLFC
TGFB3	-0.610617	2.48423	-1.53208	0.135993	0.338012	-1.49088	NOTDEG	NEGLFC
MS4A7	-0.610108	6.28667	-1.63171	0.112868	0.305208	-1.58543	NOTDEG	NEGLFC
ZNF528	-0.609958	4.64445	-2.60207	0.0147265	0.0934439	-2.43904	NOTDEG	NEGLFC
ATP1B1	-0.609829	6.4802	-2.26791	0.0329196	0.151514	-2.13306	NOTDEG	NEGLFC
APBA2	-0.609774	6.74447	-2.75336	0.00996056	0.0741152	-2.5772	NOTDEG	NEGLFC
LILRB2	-0.609773	3.37932	-1.56322	0.12855	0.327464	-1.51984	NOTDEG	NEGLFC
ZWILCH	-0.609751	3.42369	-1.92878	0.0636688	0.22103	-1.85449	NOTDEG	NEGLFC
CYB5D2	-0.609709	4.57505	-2.28034	0.0299427	0.143423	-2.17085	NOTDEG	NEGLFC
ZSCAN26	-0.609628	4.83426	-2.60895	0.0139311	0.0902787	-2.45904	NOTDEG	NEGLFC
PPCS	-0.609598	4.22887	-2.6045	0.0141563	0.0911483	-2.45327	NOTDEG	NEGLFC
RASGRF1	-0.609403	4.77328	-1.8168	0.081979	0.254869	-1.73932	NOTDEG	NEGLFC
ALAS1	-0.609035	4.12075	-2.69233	0.0114346	0.0806124	-2.52913	NOTDEG	NEGLFC
UQCR10	-0.608771	2.94783	-1.38289	0.177052	0.396148	-1.34989	NOTDEG	NEGLFC
C5orf17	-0.608647	3.27607	-0.622995	0.537845	0.737162	-0.616075	NOTDEG	NEGLFC
ELAVL4	-0.608482	6.08067	-2.39657	0.0229921	0.122694	-2.27357	NOTDEG	NEGLFC
BRS3	-0.608311	-0.164976	-0.948275	0.350559	0.584081	-0.933506	NOTDEG	NEGLFC
ZNF578	-0.60826	2.26042	-1.15053	0.25938	0.491821	-1.12786	NOTDEG	NEGLFC
AC027031.2	-0.60821	4.36063	-2.28783	0.0292669	0.141302	-2.17987	NOTDEG	NEGLFC
ZNF236-DT	-0.607885	4.57554	-2.77304	0.00942	0.0720105	-2.59642	NOTDEG	NEGLFC
FAM215B	-0.607688	3.20193	-1.13149	0.266525	0.49999	-1.1111	NOTDEG	NEGLFC
TAF7	-0.607288	5.10283	-4.86756	3.35726e-05	0.0031894	-4.14777	DEG	NEGLFC
AOAH	-0.607024	9.65771	-2.26756	0.030476	0.144761	-2.16385	NOTDEG	NEGLFC
RPL36AL	-0.60677	2.34176	-1.38797	0.175441	0.394022	-1.35493	NOTDEG	NEGLFC
HEG1	-0.606626	5.75571	-1.86773	0.0712791	0.235445	-1.8037	NOTDEG	NEGLFC
SCAMP3	-0.606596	4.17413	-2.40607	0.0226921	0.122037	-2.27858	NOTDEG	NEGLFC
NDUFA8	-0.606545	3.22777	-1.95808	0.0597282	0.213575	-1.88279	NOTDEG	NEGLFC
UBXN1	-0.606531	3.55431	-2.52638	0.0168555	0.101775	-2.38984	NOTDEG	NEGLFC
MTA1	-0.605814	5.09165	-3.13521	0.0038495	0.0426186	-2.89024	DEG	NEGLFC
SULT1C4	-0.605438	1.58795	-1.25661	0.21828	0.445344	-1.23111	NOTDEG	NEGLFC
RNF34	-0.605356	5.67061	-3.50553	0.00141197	0.0238816	-3.19219	DEG	NEGLFC
AC023481.1	-0.605096	1.83176	-1.05825	0.299095	0.533908	-1.03838	NOTDEG	NEGLFC
ZMAT1	-0.605039	6.86638	-2.72682	0.0104287	0.0762803	-2.56128	NOTDEG	NEGLFC
SLC47A1	-0.604996	3.30571	-1.13201	0.266598	0.500069	-1.11093	NOTDEG	NEGLFC
PHLPP1	-0.604886	8.28349	-1.64161	0.114409	0.307678	-1.57868	NOTDEG	NEGLFC
AP000779.1	-0.604722	1.48106	-1.33795	0.191191	0.413936	-1.30707	NOTDEG	NEGLFC
ZNF554	-0.604355	2.58103	-1.17793	0.248302	0.479169	-1.15448	NOTDEG	NEGLFC
VPS25	-0.604012	2.00289	-1.41497	0.167385	0.3842	-1.38065	NOTDEG	NEGLFC
AL162586.1	-0.60375	3.46001	-2.04278	0.0496557	0.191629	-1.96292	NOTDEG	NEGLFC
TMCO1-AS1	-0.603534	2.16253	-1.46484	0.153355	0.363848	-1.42778	NOTDEG	NEGLFC
ARVCF	-0.603439	2.22153	-1.06444	0.295348	0.530537	-1.04646	NOTDEG	NEGLFC
PHF7	-0.603249	4.12379	-2.78513	0.00939762	0.0719562	-2.59724	NOTDEG	NEGLFC
LTBP4	-0.602651	3.5446	-1.66235	0.106659	0.295464	-1.61339	NOTDEG	NEGLFC
SFR1	-0.602592	1.63767	-1.20575	0.237038	0.467272	-1.18242	NOTDEG	NEGLFC
DOCK9	-0.602151	6.9603	-2.22022	0.0383042	0.165326	-2.07158	NOTDEG	NEGLFC
ANKRD10-IT1	-0.602086	3.16634	-1.4964	0.146294	0.351688	-1.45275	NOTDEG	NEGLFC
LINC00504	-0.601841	3.22741	-1.00077	0.324685	0.559129	-0.984876	NOTDEG	NEGLFC
FCGRT	-0.601659	6.82455	-2.70021	0.0112643	0.0798161	-2.53439	NOTDEG	NEGLFC
P4HTM	-0.601573	4.04744	-1.61029	0.117472	0.311759	-1.56547	NOTDEG	NEGLFC
CPOX	-0.601493	5.09034	-2.08889	0.0450206	0.181328	-2.00446	NOTDEG	NEGLFC
APPL2	-0.60144	8.68051	-3.55878	0.00127498	0.022475	-3.22155	DEG	NEGLFC
TRAF4	-0.60138	2.73513	-1.20499	0.237567	0.467734	-1.18109	NOTDEG	NEGLFC
GCSH	-0.60109	3.37998	-1.98921	0.0558835	0.205134	-1.91194	NOTDEG	NEGLFC
CFAP74	-0.601053	5.93024	-1.77808	0.0862418	0.262791	-1.71556	NOTDEG	NEGLFC
PIP4P1	-0.600708	3.96596	-2.2677	0.0304665	0.144759	-2.16397	NOTDEG	NEGLFC
TBC1D2	-0.600411	4.49051	-1.51996	0.140897	0.345117	-1.47246	NOTDEG	NEGLFC
ZNF85	-0.600393	3.7978	-2.13616	0.0409409	0.171334	-2.04413	NOTDEG	NEGLFC
ARMH4	-0.60037	7.14256	-2.6103	0.0140482	0.090636	-2.45603	NOTDEG	NEGLFC
TSPOAP1-AS1	-0.600024	3.76305	-1.69867	0.101235	0.287109	-1.6389	NOTDEG	NEGLFC
SYCE2	-0.599999	2.15488	-1.23891	0.224808	0.452612	-1.21384	NOTDEG	NEGLFC
AC006141.1	-0.599833	3.8997	-1.96093	0.0589255	0.211889	-1.88875	NOTDEG	NEGLFC
PMPCA	-0.599655	3.86376	-2.09057	0.0448591	0.180907	-2.00597	NOTDEG	NEGLFC
TUBGCP5	-0.599291	6.16846	-3.56803	0.00119351	0.0217145	-3.24043	DEG	NEGLFC
DDX18	-0.598965	4.91929	-3.53772	0.00135509	0.0232667	-3.20405	DEG	NEGLFC
AC245297.3	-0.598929	6.0702	-2.68074	0.0119805	0.0829986	-2.51272	NOTDEG	NEGLFC
CH25H	-0.598797	2.94166	-0.978369	0.335833	0.569645	-0.962432	NOTDEG	NEGLFC
CD74	-0.598588	8.24681	-2.10366	0.0443757	0.179629	-2.01052	NOTDEG	NEGLFC
GADD45G	-0.598568	1.02555	-0.913121	0.368226	0.601472	-0.899801	NOTDEG	NEGLFC
IFIH1	-0.598333	4.29092	-1.97486	0.057254	0.208286	-1.90137	NOTDEG	NEGLFC
ILF3-DT	-0.598225	4.29137	-2.51833	0.0173405	0.103424	-2.37941	NOTDEG	NEGLFC
TMEM175	-0.597844	5.29002	-2.54443	0.0163378	0.100001	-2.40128	NOTDEG	NEGLFC
KLHDC2	-0.597473	5.16639	-3.08849	0.00460149	0.0474082	-2.83368	DEG	NEGLFC
STARD13-AS	-0.596825	1.98218	-1.28205	0.21081	0.437258	-1.25134	NOTDEG	NEGLFC
BAIAP2L2	-0.596401	2.35304	-1.35269	0.185939	0.4074	-1.32269	NOTDEG	NEGLFC
PARP2	-0.596276	3.81699	-2.10605	0.0436442	0.17777	-2.01749	NOTDEG	NEGLFC
MRPL27	-0.596235	2.93584	-1.50279	0.143233	0.347594	-1.46386	NOTDEG	NEGLFC
MEPCE	-0.595982	3.19745	-2.62612	0.0134247	0.088738	-2.4723	NOTDEG	NEGLFC
CPEB1-AS1	-0.595926	3.61464	-1.78008	0.0861302	0.262679	-1.71617	NOTDEG	NEGLFC
SEPHS1	-0.595339	4.3465	-2.99951	0.00530656	0.0513972	-2.78781	NOTDEG	NEGLFC
LINC01480	-0.594736	3.26657	-1.29836	0.204052	0.429401	-1.27009	NOTDEG	NEGLFC
ARL16	-0.594647	3.78585	-1.92613	0.0634028	0.220783	-1.85636	NOTDEG	NEGLFC
KLF3	-0.594277	6.31155	-3.01509	0.00509004	0.0501886	-2.80128	NOTDEG	NEGLFC
ZNF212	-0.594203	4.30348	-3.06433	0.00492619	0.0492745	-2.81182	DEG	NEGLFC
MDP1	-0.594192	2.34567	-1.46364	0.15336	0.363848	-1.42776	NOTDEG	NEGLFC
LINC00907	-0.594189	4.40375	-2.25132	0.0315969	0.147582	-2.14947	NOTDEG	NEGLFC
AL034405.1	-0.594139	4.05799	-1.62396	0.115423	0.308905	-1.57428	NOTDEG	NEGLFC
AC008667.1	-0.594031	2.57622	-1.06672	0.294641	0.529507	-1.04799	NOTDEG	NEGLFC
EHMT2	-0.593653	5.41713	-2.68615	0.0115159	0.080948	-2.52664	NOTDEG	NEGLFC
AC107959.1	-0.593608	0.871695	-0.991604	0.329068	0.563876	-0.975993	NOTDEG	NEGLFC
GMPR2	-0.593453	3.19192	-1.7513	0.0918064	0.271787	-1.68595	NOTDEG	NEGLFC
WASHC1	-0.59313	5.82288	-2.16385	0.039308	0.167089	-2.06095	NOTDEG	NEGLFC
CES4A	-0.592694	4.47404	-1.84772	0.0754247	0.24301	-1.77787	NOTDEG	NEGLFC
C14orf93	-0.592534	3.37088	-2.40969	0.0221233	0.119982	-2.28824	NOTDEG	NEGLFC
MS4A1	-0.592116	0.184154	-0.918629	0.36568	0.599082	-0.904595	NOTDEG	NEGLFC
AC011751.1	-0.591788	2.05358	-0.929447	0.360073	0.593759	-0.915227	NOTDEG	NEGLFC
LINC00486	-0.59173	6.33683	-2.16724	0.0406165	0.170516	-2.04742	NOTDEG	NEGLFC
LGMN	-0.591693	6.55351	-2.16025	0.0385996	0.165568	-2.06843	NOTDEG	NEGLFC
DLGAP1-AS1	-0.591459	2.46004	-1.33426	0.192236	0.415451	-1.30399	NOTDEG	NEGLFC
ZSCAN21	-0.591377	3.92787	-2.73519	0.0102733	0.0754917	-2.56649	NOTDEG	NEGLFC
ZNF596	-0.591291	3.3754	-1.67441	0.104112	0.291182	-1.62524	NOTDEG	NEGLFC
HECTD3	-0.591047	3.32477	-1.75705	0.0887829	0.26687	-1.70185	NOTDEG	NEGLFC
ATP7A	-0.590553	3.85089	-2.28162	0.0295338	0.142288	-2.17629	NOTDEG	NEGLFC
LAMTOR4	-0.590456	5.25092	-3.61758	0.00107707	0.0203416	-3.26958	DEG	NEGLFC
GOLGA1	-0.589762	6.26506	-5.27881	1.05885e-05	0.00203478	-4.40479	DEG	NEGLFC
NDUFA1	-0.588869	3.10082	-1.73211	0.0945296	0.276748	-1.67197	NOTDEG	NEGLFC
ZFYVE16	-0.588623	7.82974	-3.25044	0.00347797	0.0397536	-2.922	DEG	NEGLFC
HLA-DPB1	-0.588562	6.27238	-1.91273	0.0653292	0.224299	-1.843	NOTDEG	NEGLFC
SPTLC3	-0.58844	6.07802	-1.52606	0.137284	0.339731	-1.48598	NOTDEG	NEGLFC
NBPF11	-0.588312	5.28147	-2.85634	0.0076246	0.0641265	-2.66826	NOTDEG	NEGLFC
CGN	-0.588152	2.26337	-0.981613	0.334117	0.567887	-0.965855	NOTDEG	NEGLFC
TJAP1	-0.587334	5.42073	-2.87619	0.00733411	0.0627587	-2.68128	NOTDEG	NEGLFC
MAP7D3	-0.587221	3.51538	-2.3167	0.0275308	0.136963	-2.20391	NOTDEG	NEGLFC
HSFY2	-0.586835	0.609962	-1.18805	0.246989	0.477786	-1.15769	NOTDEG	NEGLFC
IL16	-0.586207	5.20521	-1.86952	0.0712785	0.235445	-1.8037	NOTDEG	NEGLFC
SP140	-0.586174	6.82319	-2.46536	0.0196159	0.111586	-2.33361	NOTDEG	NEGLFC
SIGIRR	-0.586051	2.27595	-1.12126	0.270787	0.504821	-1.10125	NOTDEG	NEGLFC
IL20RB	-0.585588	3.15774	-1.56831	0.127518	0.326146	-1.52396	NOTDEG	NEGLFC
ELF3-AS1	-0.585427	1.63525	-1.11481	0.273502	0.507676	-1.09503	NOTDEG	NEGLFC
IL6ST	-0.584777	8.49199	-2.2628	0.0329975	0.151697	-2.13211	NOTDEG	NEGLFC
AL354707.1	-0.584631	1.44262	-1.13416	0.266697	0.500136	-1.1107	NOTDEG	NEGLFC
BLOC1S1	-0.584441	2.50054	-1.34544	0.188604	0.410961	-1.31472	NOTDEG	NEGLFC
AC008964.1	-0.584231	2.57218	-1.33885	0.190568	0.413518	-1.3089	NOTDEG	NEGLFC
HPS4	-0.584033	5.71605	-3.97574	0.000405583	0.0118066	-3.53642	DEG	NEGLFC
TBRG1	-0.583941	6.00494	-3.55626	0.00123199	0.0220853	-3.23137	DEG	NEGLFC
ZNF649	-0.583841	3.53167	-1.80568	0.0809065	0.252624	-1.74545	NOTDEG	NEGLFC
STPG4	-0.58348	4.27636	-2.44351	0.0208937	0.115821	-2.3099	NOTDEG	NEGLFC
YJU2	-0.582852	4.53619	-2.80108	0.00869489	0.0688346	-2.62382	NOTDEG	NEGLFC
AL139254.1	-0.582552	0.973102	-0.915832	0.366825	0.600003	-0.902437	NOTDEG	NEGLFC
TIA1	-0.582484	6.50668	-2.61276	0.0142797	0.0916081	-2.45015	NOTDEG	NEGLFC
MICOS10	-0.582161	8.04723	-1.23263	0.227018	0.455271	-1.20808	NOTDEG	NEGLFC
ZNF529-AS1	-0.581754	4.28685	-2.04045	0.0501894	0.192949	-1.95835	NOTDEG	NEGLFC
SHC2	-0.581689	4.54345	-1.37507	0.183836	0.404628	-1.32904	NOTDEG	NEGLFC
LUC7L2	-0.581622	7.52766	-3.15644	0.00402666	0.0438756	-2.87607	DEG	NEGLFC
AL031428.1	-0.581591	3.25319	-1.63429	0.112556	0.304986	-1.58681	NOTDEG	NEGLFC
SRSF5	-0.581534	7.51165	-3.30857	0.00242801	0.0319142	-3.03217	DEG	NEGLFC
HLA-DRB1	-0.581527	6.38818	-2.31133	0.0280674	0.137946	-2.19634	NOTDEG	NEGLFC
FAM136A	-0.581116	3.07484	-1.48505	0.14763	0.353799	-1.44795	NOTDEG	NEGLFC
BAG6	-0.580899	4.65843	-2.46037	0.0196533	0.111676	-2.3329	NOTDEG	NEGLFC
CREBZF	-0.580481	5.75406	-2.77456	0.0093224	0.0717065	-2.6	NOTDEG	NEGLFC
PLPBP	-0.580472	4.08075	-1.91091	0.066634	0.226856	-1.83413	NOTDEG	NEGLFC
TAB2-AS1	-0.580126	1.36493	-1.1083	0.276273	0.510015	-1.08873	NOTDEG	NEGLFC
CLEC4A	-0.579993	3.32436	-2.27728	0.0303984	0.144529	-2.16486	NOTDEG	NEGLFC
MMUT	-0.579581	4.22795	-2.2402	0.0326486	0.150701	-2.13638	NOTDEG	NEGLFC
C2orf92	-0.579553	4.63646	-2.71725	0.0107873	0.0778901	-2.54952	NOTDEG	NEGLFC
QARS	-0.57955	4.12834	-2.1657	0.0383388	0.165329	-2.07121	NOTDEG	NEGLFC
PEX5L	-0.579164	8.07792	-1.41466	0.170162	0.387264	-1.37168	NOTDEG	NEGLFC
ERVK3-1	-0.579075	4.0522	-2.42276	0.0214385	0.117468	-2.30017	NOTDEG	NEGLFC
CAT	-0.579037	4.70083	-1.93905	0.0616447	0.217235	-1.86884	NOTDEG	NEGLFC
AL590807.1	-0.578909	3.15122	-1.27022	0.21382	0.440355	-1.24313	NOTDEG	NEGLFC
IGSF11	-0.578832	6.26669	-2.30947	0.0316016	0.147582	-2.14941	NOTDEG	NEGLFC
AL136038.5	-0.578203	3.51396	-1.91226	0.0651601	0.223807	-1.84416	NOTDEG	NEGLFC
MRO	-0.578072	2.49756	-1.20925	0.235708	0.465113	-1.18578	NOTDEG	NEGLFC
GUF1	-0.57784	4.78938	-2.84019	0.00826728	0.0670558	-2.64095	NOTDEG	NEGLFC
CCDC153	-0.577528	0.755291	-0.950282	0.349392	0.583008	-0.93577	NOTDEG	NEGLFC
MRPL9	-0.577349	2.87409	-1.70557	0.0995227	0.284338	-1.64717	NOTDEG	NEGLFC
RPS3A	-0.577156	4.38912	-1.03227	0.309933	0.544529	-1.01536	NOTDEG	NEGLFC
ING4	-0.576965	5.09201	-2.91692	0.00655487	0.058885	-2.71865	NOTDEG	NEGLFC
ADCK2	-0.57689	4.31605	-2.34141	0.0258161	0.13195	-2.22897	NOTDEG	NEGLFC
TOB1-AS1	-0.576629	2.74108	-1.56589	0.12781	0.326418	-1.52279	NOTDEG	NEGLFC
MORF4L2-AS1	-0.576604	1.22712	-1.10996	0.275552	0.509154	-1.09037	NOTDEG	NEGLFC
RAB11B-AS1	-0.57647	2.97573	-1.20629	0.236851	0.46702	-1.18289	NOTDEG	NEGLFC
CHMP5	-0.576288	4.62302	-2.81695	0.00836908	0.0674414	-2.63681	NOTDEG	NEGLFC
OGFOD2	-0.576203	2.47162	-1.70386	0.0984129	0.28295	-1.6526	NOTDEG	NEGLFC
COQ8B	-0.575742	4.35498	-2.90615	0.00674629	0.0597108	-2.70912	NOTDEG	NEGLFC
GALNT6	-0.575705	5.15429	-2.2468	0.0325588	0.150465	-2.13748	NOTDEG	NEGLFC
HCG11	-0.575674	2.76932	-1.72922	0.0937393	0.275192	-1.67599	NOTDEG	NEGLFC
BHLHE40-AS1	-0.575536	2.90641	-1.41541	0.167036	0.383728	-1.38179	NOTDEG	NEGLFC
ZNF561	-0.575523	4.5126	-2.84007	0.00789957	0.0651375	-2.65633	NOTDEG	NEGLFC
AC068025.2	-0.575311	2.73867	-1.47465	0.15086	0.359793	-1.4365	NOTDEG	NEGLFC
PAIP2B	-0.575287	3.6137	-1.26171	0.216463	0.443235	-1.23599	NOTDEG	NEGLFC
SRRM2-AS1	-0.574917	1.83319	-1.25691	0.218504	0.445637	-1.23052	NOTDEG	NEGLFC
DPF3	-0.574831	5.25716	-1.70504	0.100318	0.285446	-1.64331	NOTDEG	NEGLFC
LRRK1	-0.574345	9.13142	-2.62082	0.0136269	0.0892259	-2.46695	NOTDEG	NEGLFC
AL049869.3	-0.574261	1.12291	-1.03472	0.308835	0.543623	-1.01767	NOTDEG	NEGLFC
BLNK	-0.574046	8.62517	-2.23111	0.0339792	0.153764	-2.12032	NOTDEG	NEGLFC
VIPAS39	-0.574002	4.75836	-3.00458	0.00531022	0.0514012	-2.78759	NOTDEG	NEGLFC
GCC1	-0.573672	1.66175	-1.00375	0.32327	0.557708	-0.98776	NOTDEG	NEGLFC
NPRL2	-0.573625	2.71675	-1.60894	0.117768	0.312199	-1.56421	NOTDEG	NEGLFC
IDH3G	-0.573575	3.37313	-1.61296	0.117074	0.311014	-1.56717	NOTDEG	NEGLFC
NOL6	-0.573498	2.95976	-1.31675	0.19855	0.423272	-1.28569	NOTDEG	NEGLFC
ZNF689	-0.573405	3.15824	-1.86187	0.0723333	0.237159	-1.79701	NOTDEG	NEGLFC
AC073896.2	-0.573318	2.16336	-1.40886	0.169131	0.386026	-1.375	NOTDEG	NEGLFC
IDH3B	-0.573107	3.22834	-1.96127	0.0588832	0.21186	-1.88906	NOTDEG	NEGLFC
AL590064.1	-0.572918	1.76084	-1.23761	0.225152	0.452988	-1.21294	NOTDEG	NEGLFC
HPN	-0.572884	4.66625	-1.49082	0.146585	0.352034	-1.4517	NOTDEG	NEGLFC
CCL3	-0.57276	0.984942	-0.898083	0.377455	0.609134	-0.882595	NOTDEG	NEGLFC
PHACTR3	-0.572569	6.83843	-1.60703	0.119897	0.315449	-1.55521	NOTDEG	NEGLFC
RHOF	-0.572524	2.81246	-1.68669	0.101977	0.288183	-1.63535	NOTDEG	NEGLFC
ZNF146	-0.572484	6.34521	-3.06303	0.00555704	0.053046	-2.77283	NOTDEG	NEGLFC
ZNF565	-0.572252	5.40673	-2.92999	0.00641214	0.0580643	-2.72593	NOTDEG	NEGLFC
EXTL3-AS1	-0.572091	1.23794	-1.09935	0.281219	0.514818	-1.07759	NOTDEG	NEGLFC
NDUFS3	-0.571912	3.74639	-2.57229	0.015889	0.0981232	-2.41146	NOTDEG	NEGLFC
LINC01141	-0.571834	7.91261	-2.33386	0.0272123	0.136147	-2.20846	NOTDEG	NEGLFC
UTP6	-0.571489	6.69805	-3.77989	0.000670816	0.0156048	-3.40124	DEG	NEGLFC
DEGS1	-0.571018	4.80187	-3.46935	0.00155562	0.0253127	-3.1641	DEG	NEGLFC
RHOBTB2	-0.570732	5.10314	-2.30965	0.0277344	0.137245	-2.20102	NOTDEG	NEGLFC
SF3B1	-0.570667	7.90575	-3.98002	0.000392387	0.0114857	-3.54515	DEG	NEGLFC
ACTG1	-0.570264	5.34446	-1.40668	0.170516	0.387667	-1.37055	NOTDEG	NEGLFC
DDX59	-0.569894	5.00525	-3.91315	0.000503243	0.0132844	-3.47902	DEG	NEGLFC
AC005753.2	-0.569721	1.70376	-0.683161	0.500538	0.710696	-0.673643	NOTDEG	NEGLFC
AC254562.3	-0.569655	1.46163	-1.02069	0.315357	0.549696	-1.00404	NOTDEG	NEGLFC
AC025283.2	-0.569612	4.00408	-1.85323	0.0737068	0.239623	-1.78843	NOTDEG	NEGLFC
LIPG	-0.56954	4.89477	-1.06359	0.29573	0.531006	-1.04563	NOTDEG	NEGLFC
TIMM17A	-0.569537	4.31594	-1.7855	0.0847524	0.260541	-1.72375	NOTDEG	NEGLFC
PDE5A	-0.569292	2.59175	-0.983266	0.333516	0.567458	-0.967056	NOTDEG	NEGLFC
PAAF1	-0.569158	5.90324	-2.45893	0.0200182	0.112777	-2.32601	NOTDEG	NEGLFC
CARF	-0.56907	5.8218	-2.82921	0.00828213	0.067073	-2.64035	NOTDEG	NEGLFC
NDUFB10	-0.569042	2.81831	-1.27891	0.210706	0.437258	-1.25163	NOTDEG	NEGLFC
ST6GALNAC3	-0.569004	10.5467	-2.15311	0.0392031	0.166889	-2.06205	NOTDEG	NEGLFC
AC107032.2	-0.568886	2.96317	-1.50171	0.143291	0.347655	-1.46364	NOTDEG	NEGLFC
AL021707.6	-0.568369	1.38889	-1.44459	0.158606	0.37149	-1.40977	NOTDEG	NEGLFC
HHIPL1	-0.568187	4.25123	-1.62151	0.115551	0.309064	-1.57372	NOTDEG	NEGLFC
PLA2G4B	-0.567987	4.29121	-1.48049	0.148889	0.356062	-1.44347	NOTDEG	NEGLFC
ASMTL-AS1	-0.567943	5.05772	-1.74102	0.091708	0.271698	-1.68646	NOTDEG	NEGLFC
AC127024.5	-0.567717	2.36299	-1.31937	0.197006	0.421292	-1.29013	NOTDEG	NEGLFC
AC010896.1	-0.567392	1.88872	-0.730233	0.470885	0.688407	-0.72104	NOTDEG	NEGLFC
CA2	-0.56696	4.5514	-1.5265	0.137378	0.33975	-1.48563	NOTDEG	NEGLFC
WDR73	-0.566942	4.6994	-2.49518	0.0181234	0.105693	-2.36309	NOTDEG	NEGLFC
SREBF2	-0.566816	8.13855	-3.03835	0.00523394	0.0509739	-2.79227	NOTDEG	NEGLFC
FXYD1	-0.566736	1.75495	-0.777637	0.442859	0.665022	-0.767375	NOTDEG	NEGLFC
SLC45A3	-0.566321	2.59007	-0.835942	0.409783	0.637311	-0.824275	NOTDEG	NEGLFC
RHOH	-0.566274	5.52319	-1.59469	0.121239	0.317151	-1.54959	NOTDEG	NEGLFC
NFKBIL1	-0.565824	2.36562	-1.60051	0.119628	0.314952	-1.55634	NOTDEG	NEGLFC
NUP50	-0.565734	5.12443	-2.86697	0.00738657	0.0629645	-2.67889	NOTDEG	NEGLFC
ZMIZ2	-0.565707	5.97559	-2.97947	0.00557351	0.0531713	-2.77187	NOTDEG	NEGLFC
MOSPD2	-0.565594	5.25649	-1.57634	0.125606	0.32336	-1.53166	NOTDEG	NEGLFC
SERPINB1	-0.565439	4.49875	-2.16698	0.0380555	0.165049	-2.07426	NOTDEG	NEGLFC
TMEM229B	-0.565343	4.032	-1.82623	0.0777539	0.247257	-1.76387	NOTDEG	NEGLFC
LINC01807	-0.565041	1.47308	-0.777981	0.442662	0.66479	-0.767705	NOTDEG	NEGLFC
MKS1	-0.565017	3.41748	-1.58359	0.123437	0.32004	-1.54051	NOTDEG	NEGLFC
ORC6	-0.564892	1.73021	-1.00152	0.324331	0.558687	-0.985598	NOTDEG	NEGLFC
PAXIP1-AS1	-0.564876	3.36155	-2.22789	0.0335129	0.152958	-2.12588	NOTDEG	NEGLFC
LINC00271	-0.564852	3.74503	-1.70423	0.0997703	0.284635	-1.64597	NOTDEG	NEGLFC
CDKN2AIPNL	-0.564672	2.47204	-1.19841	0.239839	0.469874	-1.17539	NOTDEG	NEGLFC
AL162414.1	-0.564606	6.062	-1.31685	0.197597	0.422074	-1.28843	NOTDEG	NEGLFC
MSL3	-0.563972	5.66356	-2.27646	0.030266	0.144152	-2.16659	NOTDEG	NEGLFC
KLF11	-0.563794	2.41717	-1.40839	0.168965	0.385956	-1.37554	NOTDEG	NEGLFC
ZNF567	-0.563634	4.24796	-2.25638	0.0312439	0.146695	-2.15395	NOTDEG	NEGLFC
ADRB1	-0.563467	2.18327	-1.387	0.176294	0.394973	-1.35226	NOTDEG	NEGLFC
ZNF394	-0.56258	5.22033	-3.21794	0.00309572	0.0374057	-2.95807	DEG	NEGLFC
ZNF7	-0.562269	4.63202	-2.57	0.0151984	0.0950862	-2.42762	NOTDEG	NEGLFC
ZNF225	-0.5622	2.94253	-1.79726	0.0820792	0.255081	-1.73875	NOTDEG	NEGLFC
MCM3AP	-0.561701	6.85936	-3.91832	0.000458173	0.0127974	-3.50409	DEG	NEGLFC
CPEB1	-0.561644	5.37241	-1.83363	0.0793892	0.249853	-1.75424	NOTDEG	NEGLFC
CAVIN4	-0.561272	2.80141	-1.12873	0.267952	0.501364	-1.10779	NOTDEG	NEGLFC
TMEM220-AS1	-0.561112	3.6034	-1.84381	0.0747883	0.241924	-1.78176	NOTDEG	NEGLFC
SAV1	-0.561065	4.02095	-1.7444	0.0909977	0.270605	-1.69016	NOTDEG	NEGLFC
C1orf122	-0.560993	3.67961	-1.64555	0.110462	0.301269	-1.59612	NOTDEG	NEGLFC
C16orf70	-0.56087	6.23543	-3.54967	0.00125913	0.0222947	-3.22514	DEG	NEGLFC
CTRL	-0.560646	1.11328	-1.02894	0.31147	0.546053	-1.01214	NOTDEG	NEGLFC
CWC15	-0.56051	4.50919	-3.26027	0.00289791	0.0357785	-2.97836	DEG	NEGLFC
HARS2	-0.56037	4.18851	-2.62133	0.0136089	0.0892259	-2.46743	NOTDEG	NEGLFC
PLAAT3	-0.559958	6.20934	-1.92887	0.0637146	0.221092	-1.85417	NOTDEG	NEGLFC
CARD9	-0.55963	4.86259	-2.25979	0.0312252	0.146695	-2.15419	NOTDEG	NEGLFC
TCP11L2	-0.559143	5.24383	-1.62803	0.113641	0.306357	-1.58204	NOTDEG	NEGLFC
DDX49	-0.559078	3.99533	-2.18943	0.036389	0.160766	-2.09255	NOTDEG	NEGLFC
MRPL55	-0.558877	2.52544	-1.49679	0.144576	0.349437	-1.45896	NOTDEG	NEGLFC
ZNF546	-0.558856	4.51024	-2.32083	0.0275733	0.137089	-2.2033	NOTDEG	NEGLFC
ZBTB6	-0.558698	2.50016	-1.33901	0.190305	0.413134	-1.30968	NOTDEG	NEGLFC
CHKB	-0.558666	5.52129	-2.39842	0.0230931	0.12302	-2.27189	NOTDEG	NEGLFC
ESD	-0.558548	4.75724	-2.9613	0.00583224	0.0546935	-2.75707	NOTDEG	NEGLFC
CYREN	-0.558536	5.658	-2.44137	0.0207138	0.115276	-2.31316	NOTDEG	NEGLFC
TEP1	-0.558276	6.09455	-2.19328	0.0359141	0.159423	-2.0979	NOTDEG	NEGLFC
LIG1	-0.557961	4.98973	-3.56006	0.00129134	0.022556	-3.2179	DEG	NEGLFC
CASP10	-0.557863	5.34611	-1.57451	0.127326	0.326026	-1.52473	NOTDEG	NEGLFC
TK2	-0.5577	5.65895	-3.13342	0.00378842	0.0422009	-2.89526	DEG	NEGLFC
TRMT6	-0.557476	2.98456	-1.40703	0.169366	0.38634	-1.37424	NOTDEG	NEGLFC
CCDC65	-0.557192	2.15879	-1.09199	0.283287	0.517364	-1.07297	NOTDEG	NEGLFC
UBR7	-0.557181	4.01629	-1.9622	0.0590776	0.212193	-1.88762	NOTDEG	NEGLFC
AC025048.4	-0.557136	1.98338	-1.01592	0.317728	0.551565	-0.999138	NOTDEG	NEGLFC
DAB2	-0.557108	5.26038	-1.49795	0.144275	0.34917	-1.46005	NOTDEG	NEGLFC
HACD4	-0.55696	4.82316	-1.7435	0.091447	0.271422	-1.68781	NOTDEG	NEGLFC
CDCA7L	-0.55691	1.37118	-0.965401	0.341815	0.575252	-0.950584	NOTDEG	NEGLFC
CD226	-0.556567	6.27745	-2.01872	0.052252	0.197618	-1.94105	NOTDEG	NEGLFC
AC008462.1	-0.556481	3.72521	-1.55508	0.130079	0.329631	-1.51379	NOTDEG	NEGLFC
C19orf38	-0.556322	4.09395	-2.23321	0.0329137	0.151514	-2.13313	NOTDEG	NEGLFC
SETD1B	-0.555928	4.93458	-2.74161	0.0101796	0.0751157	-2.56967	NOTDEG	NEGLFC
EGR3	-0.555866	2.29882	-0.900491	0.376071	0.608035	-0.885158	NOTDEG	NEGLFC
IQCN	-0.555715	3.67999	-1.63765	0.111606	0.303555	-1.59101	NOTDEG	NEGLFC
ASB16-AS1	-0.555421	3.62296	-2.0447	0.0494554	0.191159	-1.96464	NOTDEG	NEGLFC
TP53INP1	-0.555128	4.47251	-1.74316	0.0912172	0.271082	-1.68901	NOTDEG	NEGLFC
LAPTM4B	-0.554969	3.3977	-1.34607	0.188169	0.41035	-1.31602	NOTDEG	NEGLFC
NOS1AP	-0.554915	6.28848	-1.9007	0.0668113	0.227172	-1.83294	NOTDEG	NEGLFC
LPXN	-0.554543	6.18383	-3.07231	0.00493127	0.0492745	-2.81149	DEG	NEGLFC
FSIP2-AS1	-0.554439	4.77662	-1.77443	0.0870299	0.264254	-1.71128	NOTDEG	NEGLFC
NAA40	-0.554366	5.93676	-2.97438	0.00564297	0.053544	-2.76784	NOTDEG	NEGLFC
MOGS	-0.554343	4.47567	-2.686	0.0118318	0.0824638	-2.51712	NOTDEG	NEGLFC
ZNF506	-0.554278	6.10528	-2.55217	0.0161049	0.0990711	-2.40653	NOTDEG	NEGLFC
TOP3B	-0.554084	2.94902	-1.44193	0.159772	0.373477	-1.40584	NOTDEG	NEGLFC
AC124248.1	-0.55407	2.02748	-0.942284	0.353334	0.587347	-0.928142	NOTDEG	NEGLFC
AC004241.1	-0.553965	2.25445	-1.0272	0.312493	0.546967	-1.01	NOTDEG	NEGLFC
ZNF688	-0.553913	3.24863	-2.0208	0.0520102	0.197139	-1.94305	NOTDEG	NEGLFC
PTGS1	-0.552641	6.13034	-2.68893	0.0114328	0.0806124	-2.52918	NOTDEG	NEGLFC
AC138627.1	-0.552637	4.33325	-1.58067	0.12552	0.323275	-1.53201	NOTDEG	NEGLFC
ZNF843	-0.552142	1.94971	-1.30366	0.20203	0.427418	-1.27579	NOTDEG	NEGLFC
SLC7A10	-0.552115	1.08395	-0.89589	0.377216	0.60899	-0.883037	NOTDEG	NEGLFC
ZNF727	-0.551636	3.71457	-1.33452	0.191769	0.414668	-1.30536	NOTDEG	NEGLFC
HIST1H4C	-0.551475	2.60399	-1.33959	0.190749	0.413737	-1.30837	NOTDEG	NEGLFC
TBC1D8B	-0.551306	3.94007	-1.62976	0.113274	0.305975	-1.58365	NOTDEG	NEGLFC
CABYR	-0.551038	3.92501	-2.16413	0.038275	0.165326	-2.0719	NOTDEG	NEGLFC
DSEL	-0.550817	3.79426	-1.48982	0.14866	0.35573	-1.44428	NOTDEG	NEGLFC
NAT9	-0.550698	3.77905	-2.42872	0.0215811	0.117982	-2.29766	NOTDEG	NEGLFC
YES1	-0.550597	3.45657	-1.55582	0.131312	0.331414	-1.50895	NOTDEG	NEGLFC
PLXDC1	-0.550389	5.61722	-1.4217	0.165098	0.381263	-1.38813	NOTDEG	NEGLFC
AC010642.2	-0.550052	2.17871	-1.12573	0.26924	0.502946	-1.10482	NOTDEG	NEGLFC
HELQ	-0.549839	5.5077	-2.66113	0.0125086	0.0852445	-2.49746	NOTDEG	NEGLFC
PTPRF	-0.549807	4.79905	-1.74318	0.0964461	0.279635	-1.66233	NOTDEG	NEGLFC
TEPSIN	-0.549548	4.21501	-1.74021	0.0917419	0.271698	-1.68628	NOTDEG	NEGLFC
FBXW5	-0.549489	4.27583	-1.63752	0.11203	0.304058	-1.58914	NOTDEG	NEGLFC
CD38	-0.549485	1.67715	-0.76537	0.449873	0.671424	-0.755627	NOTDEG	NEGLFC
PLCXD1	-0.549355	4.11467	-1.37888	0.178831	0.398309	-1.34436	NOTDEG	NEGLFC
ANKRD23	-0.54925	4.77893	-2.40842	0.0228062	0.122209	-2.27667	NOTDEG	NEGLFC
RINL	-0.54923	3.46033	-1.77988	0.0849016	0.260736	-1.72293	NOTDEG	NEGLFC
CYFIP1	-0.548576	10.2469	-2.69863	0.0126492	0.0858341	-2.4935	NOTDEG	NEGLFC
AC026254.2	-0.548555	2.00038	-1.19114	0.242873	0.472901	-1.16784	NOTDEG	NEGLFC
GPS1	-0.548465	3.82316	-1.67166	0.104917	0.29262	-1.62147	NOTDEG	NEGLFC
FLYWCH1	-0.548335	5.47784	-3.10343	0.00409447	0.0441296	-2.87079	DEG	NEGLFC
JTB	-0.548275	3.87787	-1.80121	0.0816368	0.254154	-1.74127	NOTDEG	NEGLFC
BTBD6	-0.547685	2.4577	-1.41306	0.167599	0.384336	-1.37996	NOTDEG	NEGLFC
SVIP	-0.547662	4.41217	-2.21205	0.0355392	0.158334	-2.10216	NOTDEG	NEGLFC
C16orf58	-0.547398	4.95315	-3.46077	0.00164014	0.025943	-3.14867	DEG	NEGLFC
KCNAB3	-0.547192	2.76551	-1.08458	0.286796	0.521271	-1.06518	NOTDEG	NEGLFC
FAM200A	-0.546676	3.55636	-1.85526	0.0730906	0.23845	-1.79226	NOTDEG	NEGLFC
EGR1	-0.546608	2.16682	-0.843714	0.405574	0.633684	-0.831708	NOTDEG	NEGLFC
ZNF662	-0.54643	2.95313	-1.57874	0.124836	0.322534	-1.53479	NOTDEG	NEGLFC
EDRF1-DT	-0.546226	2.35442	-1.36246	0.183175	0.403857	-1.33104	NOTDEG	NEGLFC
VIM	-0.545709	1.80883	-0.684155	0.499086	0.709816	-0.675928	NOTDEG	NEGLFC
LINC01410	-0.545665	4.78107	-1.41669	0.166544	0.383097	-1.38339	NOTDEG	NEGLFC
TM2D2	-0.545661	2.65056	-1.33742	0.190815	0.413737	-1.30817	NOTDEG	NEGLFC
ELK3	-0.545634	6.6784	-2.49319	0.0185688	0.107337	-2.35408	NOTDEG	NEGLFC
COMMD5	-0.545556	3.3801	-1.95112	0.0601303	0.214134	-1.87984	NOTDEG	NEGLFC
SLC49A4	-0.545261	6.36808	-2.16244	0.0384165	0.165378	-2.07038	NOTDEG	NEGLFC
RNFT1	-0.544826	4.73759	-2.13222	0.0413561	0.171938	-2.03994	NOTDEG	NEGLFC
LYNX1	-0.543589	3.04893	-1.32591	0.19587	0.419872	-1.29341	NOTDEG	NEGLFC
PIH1D1	-0.543586	4.57878	-2.28977	0.029783	0.14314	-2.17297	NOTDEG	NEGLFC
TDG	-0.54283	5.03274	-2.71629	0.010699	0.0775709	-2.55238	NOTDEG	NEGLFC
DXO	-0.542653	2.06644	-1.33207	0.192719	0.416324	-1.30258	NOTDEG	NEGLFC
CEP44	-0.542552	5.12006	-2.50618	0.0178454	0.104781	-2.36881	NOTDEG	NEGLFC
GIMAP5	-0.542299	4.28324	-1.76695	0.0870813	0.264358	-1.711	NOTDEG	NEGLFC
AC007566.1	-0.542273	6.49375	-2.64164	0.0128121	0.0866428	-2.48895	NOTDEG	NEGLFC
MRPL30	-0.542026	2.54415	-1.33532	0.191676	0.414608	-1.30564	NOTDEG	NEGLFC
ZNF791	-0.541762	6.16241	-3.48344	0.00161827	0.0257275	-3.15259	DEG	NEGLFC
RAB11A	-0.541522	5.66096	-2.21717	0.0342634	0.154297	-2.11696	NOTDEG	NEGLFC
PPIH	-0.541506	4.1288	-1.85131	0.0739505	0.24007	-1.78692	NOTDEG	NEGLFC
MIR600HG	-0.541239	1.81823	-1.44813	0.157685	0.370179	-1.4129	NOTDEG	NEGLFC
GATD3A	-0.540752	1.98172	-0.904205	0.37286	0.605308	-0.891129	NOTDEG	NEGLFC
HEPACAM	-0.54066	4.82104	-1.51633	0.1428	0.346941	-1.46544	NOTDEG	NEGLFC
DCTN6	-0.539831	3.14254	-1.41351	0.167616	0.384336	-1.37991	NOTDEG	NEGLFC
CACNB4	-0.539822	8.64598	-2.39401	0.0235479	0.124529	-2.26443	NOTDEG	NEGLFC
AL358216.1	-0.539443	1.32804	-0.963361	0.342822	0.576291	-0.948605	NOTDEG	NEGLFC
LINC02449	-0.53925	2.0962	-1.30262	0.202353	0.427758	-1.27488	NOTDEG	NEGLFC
PNP	-0.539155	2.54342	-1.28268	0.209111	0.434803	-1.25601	NOTDEG	NEGLFC
AC007376.2	-0.539051	5.87389	-1.71494	0.0966905	0.280043	-1.66111	NOTDEG	NEGLFC
PABPC4	-0.538777	6.61452	-2.12019	0.0458586	0.182663	-1.99669	NOTDEG	NEGLFC
NXF1	-0.53844	4.70649	-1.69904	0.0993267	0.284187	-1.64813	NOTDEG	NEGLFC
ZNF276	-0.538122	6.19687	-2.66874	0.012004	0.0830729	-2.51203	NOTDEG	NEGLFC
MTHFR	-0.537771	6.35839	-2.60125	0.0144367	0.0923504	-2.44621	NOTDEG	NEGLFC
DBR1	-0.537477	3.1431	-1.50816	0.141639	0.346061	-1.46971	NOTDEG	NEGLFC
ZDHHC6	-0.537368	4.81369	-2.27091	0.0302492	0.144152	-2.16681	NOTDEG	NEGLFC
MYO15A	-0.537238	2.40221	-1.5182	0.139099	0.342337	-1.47916	NOTDEG	NEGLFC
ZNF257	-0.537228	3.13729	-1.67476	0.104335	0.291524	-1.62419	NOTDEG	NEGLFC
VPS29	-0.537197	6.19854	-3.74725	0.00121011	0.021941	-3.23649	DEG	NEGLFC
AC005498.3	-0.537191	2.9662	-1.34721	0.187678	0.409561	-1.31748	NOTDEG	NEGLFC
ARMCX5	-0.537069	2.73891	-1.39037	0.174374	0.392593	-1.35828	NOTDEG	NEGLFC
CWC25	-0.536927	4.83062	-3.06336	0.00457011	0.047296	-2.83587	DEG	NEGLFC
HCG25	-0.536919	2.35656	-1.4491	0.157351	0.369724	-1.41404	NOTDEG	NEGLFC
NEMP1	-0.536865	4.47349	-2.0864	0.0454843	0.181977	-2.00015	NOTDEG	NEGLFC
NDRG1	-0.536182	5.33288	-1.41233	0.17084	0.388084	-1.36951	NOTDEG	NEGLFC
PLEKHH2	-0.535794	4.61463	-1.52586	0.137203	0.339582	-1.48629	NOTDEG	NEGLFC
TSN	-0.535698	4.52879	-2.31488	0.02741	0.136744	-2.20563	NOTDEG	NEGLFC
TRAPPC6A	-0.535493	3.9958	-2.09062	0.0448548	0.180907	-2.00601	NOTDEG	NEGLFC
QPRT	-0.535109	4.85266	-2.23193	0.0333654	0.152564	-2.12766	NOTDEG	NEGLFC
OARD1	-0.535	4.6427	-1.89152	0.0679298	0.228958	-1.82547	NOTDEG	NEGLFC
SPRTN	-0.534826	3.30431	-1.88168	0.069298	0.231115	-1.81647	NOTDEG	NEGLFC
IPP	-0.534673	3.61884	-1.67514	0.104211	0.29128	-1.62477	NOTDEG	NEGLFC
DLEU2	-0.534666	9.34027	-2.41468	0.0224877	0.121377	-2.28203	NOTDEG	NEGLFC
AGMO	-0.534464	2.60853	-1.03716	0.307685	0.542798	-1.02009	NOTDEG	NEGLFC
AL355612.1	-0.534271	1.32695	-0.865682	0.393315	0.622936	-0.85362	NOTDEG	NEGLFC
PNKP	-0.533797	4.73495	-1.56339	0.128132	0.326923	-1.52151	NOTDEG	NEGLFC
AMZ2	-0.533771	3.46585	-1.20354	0.238039	0.468233	-1.1799	NOTDEG	NEGLFC
GBA2	-0.533602	5.18491	-3.53367	0.00130922	0.0228028	-3.21395	DEG	NEGLFC
CD300LF	-0.533519	4.25406	-1.42161	0.165149	0.381327	-1.38796	NOTDEG	NEGLFC
RAD51-AS1	-0.533354	5.10106	-2.33468	0.0264451	0.133914	-2.21961	NOTDEG	NEGLFC
TARID	-0.533304	1.50317	-0.972321	0.338417	0.571654	-0.957298	NOTDEG	NEGLFC
OLIG2	-0.533081	2.10142	-1.05363	0.303016	0.537975	-1.02999	NOTDEG	NEGLFC
AC022400.4	-0.53308	3.23982	-1.78886	0.0834532	0.258087	-1.73099	NOTDEG	NEGLFC
PGM2	-0.532869	4.6559	-2.07356	0.0497633	0.191998	-1.96199	NOTDEG	NEGLFC
EXOSC9	-0.532775	3.75643	-2.1559	0.0389663	0.166394	-2.06454	NOTDEG	NEGLFC
RMC1	-0.532373	5.37718	-2.91879	0.00658058	0.0589186	-2.71736	NOTDEG	NEGLFC
HYI	-0.532291	3.37687	-1.80203	0.0826504	0.256404	-1.73551	NOTDEG	NEGLFC
KIF22	-0.532245	3.19636	-1.27669	0.211195	0.437415	-1.25029	NOTDEG	NEGLFC
AC009119.1	-0.531033	3.11344	-1.34234	0.189235	0.411714	-1.31284	NOTDEG	NEGLFC
PINK1	-0.530736	3.92204	-1.82137	0.0785157	0.24844	-1.75936	NOTDEG	NEGLFC
CASP8	-0.529932	5.44163	-1.78327	0.0846267	0.260396	-1.72445	NOTDEG	NEGLFC
ISCU	-0.529492	4.15462	-1.58128	0.123965	0.321093	-1.53834	NOTDEG	NEGLFC
ZNF383	-0.529403	4.63571	-3.04363	0.0047644	0.0482061	-2.82255	DEG	NEGLFC
AL035587.1	-0.529243	6.07478	-2.69599	0.011539	0.0810748	-2.52594	NOTDEG	NEGLFC
H2AFJ	-0.528584	2.98982	-1.44902	0.160435	0.374364	-1.40361	NOTDEG	NEGLFC
STMN4	-0.528479	3.91082	-1.11571	0.273984	0.508137	-1.09393	NOTDEG	NEGLFC
AC016074.2	-0.528473	4.73402	-1.50427	0.145502	0.350553	-1.4556	NOTDEG	NEGLFC
WDR61	-0.528345	4.84307	-2.78157	0.00917407	0.0709922	-2.6055	NOTDEG	NEGLFC
EML4	-0.528116	8.30245	-2.07931	0.0459513	0.182879	-1.99584	NOTDEG	NEGLFC
SPNS3	-0.527987	5.43185	-2.19272	0.0359992	0.159552	-2.09694	NOTDEG	NEGLFC
RBM15-AS1	-0.527907	2.41806	-1.18477	0.245153	0.475704	-1.1622	NOTDEG	NEGLFC
C9orf78	-0.527442	3.98649	-1.5983	0.120944	0.316891	-1.55082	NOTDEG	NEGLFC
ZNF18	-0.527183	3.56352	-2.18346	0.0369096	0.161984	-2.08676	NOTDEG	NEGLFC
GUSB	-0.527058	5.10627	-2.54563	0.0161269	0.0991297	-2.40603	NOTDEG	NEGLFC
SLC6A1	-0.526748	5.61167	-1.45403	0.158026	0.370782	-1.41174	NOTDEG	NEGLFC
ZNF613	-0.526655	2.72462	-1.1943	0.24151	0.471302	-1.17122	NOTDEG	NEGLFC
CD53	-0.526317	7.38277	-1.94787	0.0606082	0.215218	-1.87634	NOTDEG	NEGLFC
PRKCD	-0.526309	6.98538	-2.62942	0.0133532	0.0884175	-2.47421	NOTDEG	NEGLFC
PTGIR	-0.526255	1.52979	-0.913547	0.368832	0.601823	-0.898663	NOTDEG	NEGLFC
CLEC2D	-0.526094	6.65697	-2.52265	0.0172409	0.102946	-2.38153	NOTDEG	NEGLFC
ALDH6A1	-0.526054	4.12236	-1.97386	0.0573771	0.208447	-1.90043	NOTDEG	NEGLFC
UROS	-0.52594	4.33632	-1.84199	0.0753583	0.24301	-1.77828	NOTDEG	NEGLFC
RELA-DT	-0.525928	2.61848	-1.28178	0.209423	0.435337	-1.25515	NOTDEG	NEGLFC
CAPG	-0.525841	4.71274	-2.06459	0.0476284	0.186805	-1.98067	NOTDEG	NEGLFC
FAM184B	-0.525766	3.70234	-1.05876	0.297903	0.532773	-1.04094	NOTDEG	NEGLFC
COX20	-0.525731	4.72089	-1.9678	0.0582668	0.210522	-1.89369	NOTDEG	NEGLFC
AC131944.1	-0.525301	2.91674	-0.98468	0.332554	0.566802	-0.968982	NOTDEG	NEGLFC
LRRC8C	-0.525009	7.93021	-2.4513	0.0202826	0.113544	-2.32108	NOTDEG	NEGLFC
AC245452.1	-0.524871	1.64285	-0.954978	0.347316	0.580629	-0.939809	NOTDEG	NEGLFC
ZNF708	-0.524769	6.49937	-2.30566	0.028426	0.138848	-2.19136	NOTDEG	NEGLFC
SNRNP200	-0.524334	5.86755	-3.92781	0.000462971	0.0128635	-3.50131	DEG	NEGLFC
RGCC	-0.524257	4.30649	-1.393	0.174616	0.392846	-1.35752	NOTDEG	NEGLFC
GEMIN8	-0.524213	4.15785	-2.05704	0.0485626	0.18902	-1.97241	NOTDEG	NEGLFC
IDI1	-0.524115	4.75527	-2.29741	0.0291035	0.140899	-2.18208	NOTDEG	NEGLFC
ZC3H11B	-0.52373	1.11555	-0.893017	0.378728	0.609755	-0.880242	NOTDEG	NEGLFC
ARSG	-0.523666	5.32181	-1.9319	0.0625634	0.219158	-1.86228	NOTDEG	NEGLFC
ZRANB2-AS2	-0.523652	5.07028	-1.95347	0.0604215	0.214849	-1.87771	NOTDEG	NEGLFC
ZNF3	-0.523537	5.01093	-3.45856	0.00160106	0.0256492	-3.15571	DEG	NEGLFC
CABP4	-0.523274	3.30814	-1.50224	0.143155	0.347537	-1.46414	NOTDEG	NEGLFC
PTER	-0.523185	4.0678	-1.29955	0.203343	0.428689	-1.27208	NOTDEG	NEGLFC
IQCK	-0.522995	4.90353	-1.62656	0.116398	0.310051	-1.57007	NOTDEG	NEGLFC
CPSF3	-0.522968	4.95722	-2.91056	0.00680003	0.0601017	-2.70648	NOTDEG	NEGLFC
CPNE2	-0.522859	5.54324	-2.14536	0.0431141	0.176227	-2.0226	NOTDEG	NEGLFC
SOCS6	-0.522662	8.41643	-1.69415	0.102021	0.288195	-1.63513	NOTDEG	NEGLFC
TBC1D26	-0.52223	0.699648	-0.76205	0.451789	0.672514	-0.752435	NOTDEG	NEGLFC
AC112907.3	-0.521097	0.30275	-0.90345	0.373255	0.60543	-0.890394	NOTDEG	NEGLFC
LST1	-0.521022	6.32451	-1.88829	0.0691852	0.230884	-1.81721	NOTDEG	NEGLFC
SNHG32	-0.520888	2.88876	-1.35628	0.184828	0.405872	-1.32603	NOTDEG	NEGLFC
EIF3I	-0.520829	3.01545	-1.37805	0.178234	0.397369	-1.34621	NOTDEG	NEGLFC
PGM5	-0.520631	7.14728	-1.61695	0.116882	0.310712	-1.568	NOTDEG	NEGLFC
MTHFSD	-0.520207	4.28847	-2.15783	0.0390049	0.166482	-2.06414	NOTDEG	NEGLFC
KCNJ10	-0.520107	3.79297	-1.38583	0.179734	0.399671	-1.34157	NOTDEG	NEGLFC
MED29	-0.519741	3.58231	-1.86518	0.0718795	0.236444	-1.79988	NOTDEG	NEGLFC
MTIF2	-0.519523	5.00823	-3.24039	0.00317621	0.0379876	-2.95015	DEG	NEGLFC
DYNLT1	-0.519465	3.93604	-1.80737	0.081048	0.252817	-1.74464	NOTDEG	NEGLFC
AC051619.6	-0.518829	2.8974	-1.40954	0.168752	0.385771	-1.37623	NOTDEG	NEGLFC
AC093525.7	-0.518645	1.95538	-1.08924	0.285366	0.519479	-1.06834	NOTDEG	NEGLFC
AC009060.1	-0.518468	1.21505	-0.898805	0.37569	0.607823	-0.885866	NOTDEG	NEGLFC
MON1B	-0.518403	4.92211	-2.89257	0.00692994	0.0607759	-2.70019	NOTDEG	NEGLFC
AC104653.1	-0.518333	1.54559	-0.958175	0.345388	0.578612	-0.943572	NOTDEG	NEGLFC
AL672277.1	-0.518247	0.592178	-0.866066	0.395386	0.624656	-0.84989	NOTDEG	NEGLFC
DUSP6	-0.518163	3.67763	-1.3536	0.185943	0.4074	-1.32268	NOTDEG	NEGLFC
CCDC22	-0.518109	3.37866	-1.61329	0.116816	0.310693	-1.56828	NOTDEG	NEGLFC
SLC26A7	-0.517991	3.00495	-1.26424	0.216649	0.443501	-1.23549	NOTDEG	NEGLFC
MAFK	-0.517876	4.09597	-1.97685	0.0574936	0.208776	-1.89954	NOTDEG	NEGLFC
ZNF268	-0.517702	3.99551	-2.05957	0.0479216	0.187441	-1.97806	NOTDEG	NEGLFC
ATP8B1	-0.517599	4.25031	-1.38846	0.175681	0.394282	-1.35417	NOTDEG	NEGLFC
CSF1	-0.51737	2.14397	-0.834381	0.41045	0.637795	-0.823102	NOTDEG	NEGLFC
DNAH17-AS1	-0.517219	0.404288	-0.854306	0.399489	0.628199	-0.842534	NOTDEG	NEGLFC
VPS28	-0.517176	4.39518	-1.69233	0.101502	0.28742	-1.63761	NOTDEG	NEGLFC
PLPP3	-0.517052	4.61987	-1.53372	0.137326	0.33975	-1.48582	NOTDEG	NEGLFC
GOLGA8O	-0.516568	2.82658	-1.01024	0.320207	0.554215	-0.994032	NOTDEG	NEGLFC
FN3KRP	-0.51653	4.41011	-2.15602	0.0389561	0.166394	-2.06465	NOTDEG	NEGLFC
HMGN4	-0.516436	3.45385	-1.69574	0.100116	0.285057	-1.64429	NOTDEG	NEGLFC
CEP131	-0.516368	3.27765	-1.34907	0.187086	0.409	-1.31925	NOTDEG	NEGLFC
HNRNPAB	-0.516269	3.91619	-1.58773	0.123061	0.319641	-1.54205	NOTDEG	NEGLFC
PPWD1	-0.5162	5.70479	-3.41742	0.00227493	0.0311325	-3.05177	DEG	NEGLFC
CYB561A3	-0.516045	4.03084	-2.27903	0.0299311	0.143418	-2.171	NOTDEG	NEGLFC
KCP	-0.515934	1.71276	-1.26178	0.216789	0.443634	-1.23511	NOTDEG	NEGLFC
DHCR24	-0.515784	3.66342	-1.19159	0.242821	0.472901	-1.16796	NOTDEG	NEGLFC
AC011416.4	-0.51571	2.58417	-0.961622	0.344241	0.577643	-0.945819	NOTDEG	NEGLFC
PRR11	-0.515463	3.27584	-1.7929	0.0828968	0.257009	-1.73412	NOTDEG	NEGLFC
NEK5	-0.515331	2.12031	-1.03051	0.311559	0.546053	-1.01196	NOTDEG	NEGLFC
AC092100.1	-0.515199	1.12691	-0.884956	0.383022	0.61396	-0.872342	NOTDEG	NEGLFC
ARPC3	-0.515016	6.96944	-3.11616	0.00410886	0.0441844	-2.86968	DEG	NEGLFC
ATP5MPL	-0.514958	4.25208	-1.92584	0.0635943	0.22103	-1.85501	NOTDEG	NEGLFC
ZNF713	-0.514948	5.07655	-2.50949	0.0177066	0.104468	-2.3717	NOTDEG	NEGLFC
AC040934.1	-0.514925	4.07125	-2.20962	0.0346483	0.155721	-2.11244	NOTDEG	NEGLFC
EVI5L	-0.514884	5.20852	-2.19936	0.0370062	0.162183	-2.0857	NOTDEG	NEGLFC
FCSK	-0.514836	4.16516	-2.36827	0.0242879	0.12704	-2.25254	NOTDEG	NEGLFC
GATC	-0.514346	4.37674	-1.83356	0.0766581	0.245148	-1.77041	NOTDEG	NEGLFC
CRELD2	-0.514134	3.53468	-1.21353	0.234119	0.462552	-1.18982	NOTDEG	NEGLFC
TP53TG1	-0.51379	2.33463	-1.20422	0.237635	0.46781	-1.18092	NOTDEG	NEGLFC
CHCHD10	-0.513656	3.88843	-1.96847	0.0580119	0.209888	-1.89561	NOTDEG	NEGLFC
NDUFA11	-0.513635	3.90996	-1.70382	0.099026	0.283786	-1.64959	NOTDEG	NEGLFC
TSHR	-0.513288	2.15834	-0.97838	0.33646	0.570171	-0.961183	NOTDEG	NEGLFC
AC007098.1	-0.513279	1.97919	-1.47314	0.150796	0.359703	-1.43672	NOTDEG	NEGLFC
CCS	-0.512919	5.34426	-3.27069	0.00265587	0.0337352	-3.00499	DEG	NEGLFC
ZSCAN12	-0.512859	3.45636	-1.65238	0.108551	0.298312	-1.60474	NOTDEG	NEGLFC
RNF31	-0.512702	4.84255	-1.77081	0.0878231	0.265545	-1.70699	NOTDEG	NEGLFC
B4GALT7	-0.512586	3.07501	-1.23999	0.224285	0.452132	-1.21521	NOTDEG	NEGLFC
LINC00910	-0.512548	3.51096	-1.48916	0.146805	0.352366	-1.45091	NOTDEG	NEGLFC
AC008771.1	-0.512375	3.96131	-1.29802	0.203856	0.429335	-1.27064	NOTDEG	NEGLFC
RBM8A	-0.512158	4.24257	-2.08547	0.0472699	0.185812	-1.98387	NOTDEG	NEGLFC
ENPP4	-0.511996	4.0195	-1.81262	0.0825076	0.256194	-1.73632	NOTDEG	NEGLFC
NAGA	-0.511803	4.1978	-2.3748	0.0239345	0.12607	-2.25818	NOTDEG	NEGLFC
EMC3	-0.511594	5.05311	-2.60631	0.0142208	0.0914522	-2.45164	NOTDEG	NEGLFC
APBB1IP	-0.51159	10.5727	-2.19713	0.0369461	0.162054	-2.08636	NOTDEG	NEGLFC
PSMG3-AS1	-0.511418	3.08474	-1.45991	0.154662	0.365952	-1.42326	NOTDEG	NEGLFC
MEMO1	-0.511253	4.12426	-1.5925	0.12142	0.317293	-1.54884	NOTDEG	NEGLFC
ROR1	-0.51111	4.23574	-1.13087	0.267261	0.500661	-1.10939	NOTDEG	NEGLFC
NDUFV1	-0.51105	5.74573	-2.93415	0.00689408	0.0606626	-2.70192	NOTDEG	NEGLFC
SH2B1	-0.510876	5.7647	-3.46145	0.00158875	0.0255595	-3.15796	DEG	NEGLFC
LINC00598	-0.510857	4.15943	-1.59497	0.121104	0.317151	-1.55016	NOTDEG	NEGLFC
HLA-DOA	-0.510696	3.5641	-1.48542	0.147726	0.353977	-1.44761	NOTDEG	NEGLFC
DOCK10	-0.510559	10.0006	-2.26061	0.030951	0.146012	-2.1577	NOTDEG	NEGLFC
GTPBP2	-0.510373	4.65589	-2.42046	0.0224439	0.121203	-2.28277	NOTDEG	NEGLFC
RPS27	-0.510344	3.96346	-0.8354	0.410631	0.637897	-0.822784	NOTDEG	NEGLFC
EIF4A2	-0.510317	6.65619	-3.04355	0.00519559	0.0507874	-2.79465	NOTDEG	NEGLFC
WLS	-0.510126	6.28121	-1.49592	0.144811	0.349737	-1.45811	NOTDEG	NEGLFC
AL161457.2	-0.509859	2.86067	-1.40274	0.170631	0.38772	-1.37018	NOTDEG	NEGLFC
KDM4D	-0.509662	1.97615	-1.00745	0.322412	0.556711	-0.989514	NOTDEG	NEGLFC
NPL	-0.509583	7.82113	-1.74043	0.0945504	0.276748	-1.67187	NOTDEG	NEGLFC
MARCKS	-0.509576	6.93518	-1.81932	0.0794481	0.249989	-1.7539	NOTDEG	NEGLFC
SCGB2B2	-0.509518	5.23443	-1.86407	0.0723634	0.237199	-1.79683	NOTDEG	NEGLFC
SBF1	-0.509444	4.53711	-2.0616	0.0486511	0.189176	-1.97164	NOTDEG	NEGLFC
RBM19	-0.509231	6.61564	-2.04692	0.0492234	0.190785	-1.96665	NOTDEG	NEGLFC
SORCS2	-0.509227	5.52402	-1.22581	0.231317	0.458903	-1.19697	NOTDEG	NEGLFC
SON	-0.509188	8.2415	-4.31101	0.000201101	0.00813896	-3.71763	DEG	NEGLFC
DNAI2	-0.508965	0.618253	-1.10792	0.276692	0.510491	-1.08778	NOTDEG	NEGLFC
ZNF284	-0.508813	2.31493	-1.19811	0.239954	0.469984	-1.1751	NOTDEG	NEGLFC
ELAVL3	-0.50835	6.40123	-1.49644	0.148026	0.354535	-1.44654	NOTDEG	NEGLFC
AC092068.2	-0.508083	3.8001	-1.37316	0.180938	0.401368	-1.33787	NOTDEG	NEGLFC
DNAJB2	-0.507939	5.45986	-1.26359	0.215811	0.442776	-1.23774	NOTDEG	NEGLFC
NUP42	-0.507847	5.83301	-3.46663	0.00163532	0.0259364	-3.14953	DEG	NEGLFC
DPM3	-0.50767	2.14958	-1.14305	0.263346	0.496026	-1.11852	NOTDEG	NEGLFC
MBP	-0.507511	9.40356	-1.55767	0.131472	0.331529	-1.50832	NOTDEG	NEGLFC
FAM228A	-0.507406	2.61657	-1.23096	0.227595	0.455737	-1.20658	NOTDEG	NEGLFC
CITED2	-0.507287	2.67513	-1.05175	0.301406	0.536558	-1.03342	NOTDEG	NEGLFC
GABARAPL2	-0.507122	3.94085	-1.87951	0.0708336	0.23456	-1.80654	NOTDEG	NEGLFC
PIGB	-0.507014	4.72937	-2.39588	0.0232874	0.123563	-2.26869	NOTDEG	NEGLFC
GBA	-0.506922	4.20284	-2.02534	0.0515164	0.196269	-1.94715	NOTDEG	NEGLFC
GNL3	-0.506917	4.61278	-1.88235	0.0692359	0.230956	-1.81688	NOTDEG	NEGLFC
TBC1D7	-0.506464	4.45685	-1.95395	0.0599046	0.213762	-1.8815	NOTDEG	NEGLFC
SH3BGRL3	-0.506453	2.31336	-1.1194	0.271567	0.505855	-1.09946	NOTDEG	NEGLFC
SEPHS2	-0.506446	2.46933	-1.36792	0.181517	0.401791	-1.3361	NOTDEG	NEGLFC
TMEM177	-0.506354	2.084	-1.33889	0.190586	0.413518	-1.30885	NOTDEG	NEGLFC
WDR55	-0.506273	3.61912	-1.82455	0.077924	0.24743	-1.76286	NOTDEG	NEGLFC
SELPLG	-0.506171	6.10636	-1.77166	0.0863972	0.263038	-1.71472	NOTDEG	NEGLFC
NTM	-0.505884	8.14876	-1.33335	0.194297	0.417743	-1.29797	NOTDEG	NEGLFC
PSMC1	-0.505825	4.69031	-2.06349	0.0475247	0.186675	-1.98159	NOTDEG	NEGLFC
PLD1	-0.505804	7.92152	-2.18919	0.03649	0.160867	-2.09142	NOTDEG	NEGLFC
HAUS4	-0.505716	4.32089	-2.09629	0.0454355	0.181934	-2.0006	NOTDEG	NEGLFC
ZNF880	-0.505574	2.62738	-1.51802	0.139389	0.342747	-1.47807	NOTDEG	NEGLFC
ZNF76	-0.505294	5.52998	-2.69903	0.0112449	0.0797498	-2.53499	NOTDEG	NEGLFC
KATNB1	-0.505132	2.4906	-1.07086	0.293143	0.527858	-1.05125	NOTDEG	NEGLFC
VASH1	-0.504903	7.95815	-2.45602	0.0200538	0.112863	-2.32534	NOTDEG	NEGLFC
GREM1	-0.504872	4.40969	-1.0598	0.297705	0.532539	-1.04137	NOTDEG	NEGLFC
NT5DC1	-0.504732	6.55554	-1.87744	0.0714002	0.235649	-1.80292	NOTDEG	NEGLFC
ARFGEF3	-0.504629	6.57892	-1.59525	0.125517	0.323275	-1.53202	NOTDEG	NEGLFC
ZNF574	-0.504612	2.19695	-0.852794	0.400323	0.628949	-0.841044	NOTDEG	NEGLFC
NUTM2A-AS1	-0.504566	7.23852	-2.61937	0.0138269	0.0899031	-2.46173	NOTDEG	NEGLFC
BRAT1	-0.504499	4.89805	-1.89763	0.0677513	0.228697	-1.82666	NOTDEG	NEGLFC
ZNF414	-0.504393	2.8322	-1.1039	0.278143	0.512216	-1.0845	NOTDEG	NEGLFC
AC099850.1	-0.504233	2.56995	-0.96909	0.340061	0.573013	-0.954046	NOTDEG	NEGLFC
COX6A1	-0.504116	3.23794	-1.39524	0.174051	0.392339	-1.3593	NOTDEG	NEGLFC
FLYWCH2	-0.503939	3.28774	-1.57126	0.126939	0.325555	-1.52629	NOTDEG	NEGLFC
HPS3	-0.50386	6.69491	-2.18704	0.0381851	0.16523	-2.07286	NOTDEG	NEGLFC
CINP	-0.503839	4.13154	-1.67612	0.103773	0.290691	-1.62683	NOTDEG	NEGLFC
IZUMO4	-0.503663	2.95407	-1.01538	0.317924	0.551725	-0.998732	NOTDEG	NEGLFC
AL157392.3	-0.503059	4.65101	-2.16642	0.0383024	0.165326	-2.0716	NOTDEG	NEGLFC
AC015813.1	-0.502977	3.83087	-1.20225	0.23837	0.468558	-1.17907	NOTDEG	NEGLFC
RBM3	-0.502935	5.61694	-2.7322	0.0103279	0.0758187	-2.56465	NOTDEG	NEGLFC
RBM26-AS1	-0.502707	2.42053	-1.14095	0.262629	0.495081	-1.1202	NOTDEG	NEGLFC
RNASEK	-0.502563	4.56435	-1.8618	0.0722823	0.237159	-1.79734	NOTDEG	NEGLFC
XYLB	-0.502537	5.35579	-2.83407	0.00813188	0.066398	-2.64654	NOTDEG	NEGLFC
C1orf50	-0.502526	3.98659	-2.0426	0.0501275	0.192934	-1.95887	NOTDEG	NEGLFC
MVD	-0.502456	5.07179	-1.83756	0.0758335	0.243394	-1.77539	NOTDEG	NEGLFC
MSANTD3	-0.50245	3.88526	-1.54307	0.133246	0.333976	-1.50142	NOTDEG	NEGLFC
ADSSL1	-0.502347	2.00846	-0.899567	0.375728	0.607823	-0.885795	NOTDEG	NEGLFC
AGAP9	-0.502308	4.40869	-1.56013	0.128882	0.32803	-1.51853	NOTDEG	NEGLFC
ANAPC5	-0.502287	7.13907	-3.49275	0.00153659	0.0251579	-3.16768	DEG	NEGLFC
ACTA2	-0.502149	3.86897	-0.966802	0.341968	0.575448	-0.950284	NOTDEG	NEGLFC
ALDH5A1	-0.502016	3.34737	-1.25356	0.219375	0.446638	-1.22819	NOTDEG	NEGLFC
TP53I13	-0.501901	5.00366	-1.86603	0.0721498	0.236891	-1.79817	NOTDEG	NEGLFC
SCART1	-0.501758	3.37432	-0.9807	0.334347	0.567925	-0.965394	NOTDEG	NEGLFC
ZNF253	-0.501704	5.05362	-2.05761	0.0483579	0.188536	-1.97421	NOTDEG	NEGLFC
SCAMP1-AS1	-0.501586	2.13433	-1.11139	0.274949	0.508862	-1.09174	NOTDEG	NEGLFC
PSMG3	-0.501477	2.58804	-1.42491	0.164628	0.380449	-1.38967	NOTDEG	NEGLFC
BOLA3-AS1	-0.501474	1.19413	-0.837	0.408999	0.636528	-0.825657	NOTDEG	NEGLFC
KARS	-0.501465	4.13501	-2.09806	0.0444275	0.179633	-2.01003	NOTDEG	NEGLFC
LINC01011	-0.501333	1.76221	-1.02877	0.311593	0.546053	-1.01189	NOTDEG	NEGLFC
PIPOX	-0.501186	4.19236	-1.33672	0.191954	0.414955	-1.30482	NOTDEG	NEGLFC
IVNS1ABP	-0.501087	6.2088	-2.30549	0.0280012	0.137901	-2.19727	NOTDEG	NEGLFC
SLC15A4	-0.500965	6.22807	-2.63836	0.0129134	0.0869882	-2.48615	NOTDEG	NEGLFC
AC099791.2	-0.500753	1.65092	-0.94177	0.353628	0.587552	-0.927575	NOTDEG	NEGLFC
LIFR-AS1	-0.500735	2.70603	-1.22297	0.23359	0.461853	-1.19116	NOTDEG	NEGLFC
TRMT5	-0.50031	2.27826	-0.904247	0.372877	0.605308	-0.891097	NOTDEG	NEGLFC
C5	-0.49964	4.04322	-1.46649	0.152802	0.363123	-1.4297	NOTDEG	NEGLFC
SPEG	-0.499567	2.44565	-0.895389	0.379571	0.61043	-0.878687	NOTDEG	NEGLFC
AC009063.2	-0.499517	4.48676	-1.04428	0.30482	0.539929	-1.02615	NOTDEG	NEGLFC
GNB4	-0.499368	7.72318	-1.70808	0.0976496	0.281536	-1.65636	NOTDEG	NEGLFC
TJP2	-0.499283	5.08588	-1.98078	0.0578812	0.209654	-1.8966	NOTDEG	NEGLFC
ZNF709	-0.499133	4.70864	-1.71365	0.0968087	0.28026	-1.66053	NOTDEG	NEGLFC
PPP1R14C	-0.498864	2.72962	-1.04377	0.304669	0.539837	-1.02647	NOTDEG	NEGLFC
SLC12A2	-0.498489	6.49526	-1.79146	0.085821	0.262341	-1.71787	NOTDEG	NEGLFC
AC083870.1	-0.498434	4.78136	-1.39272	0.174177	0.392405	-1.3589	NOTDEG	NEGLFC
MTURN	-0.498038	6.51602	-2.28622	0.0294125	0.141833	-2.17791	NOTDEG	NEGLFC
WAC-AS1	-0.497997	5.10964	-2.45561	0.0198713	0.112222	-2.32877	NOTDEG	NEGLFC
SDR39U1	-0.497957	3.80664	-1.82592	0.0780293	0.247639	-1.76224	NOTDEG	NEGLFC
MFSD6	-0.497783	5.20759	-1.98691	0.0589542	0.211916	-1.88853	NOTDEG	NEGLFC
C9orf72	-0.497776	6.06374	-2.42896	0.0211344	0.116571	-2.30557	NOTDEG	NEGLFC
LMF2	-0.497151	4.44172	-1.55007	0.131432	0.331529	-1.50848	NOTDEG	NEGLFC
AL133477.2	-0.496955	0.748304	-0.859552	0.396669	0.625813	-0.847585	NOTDEG	NEGLFC
ANGEL2	-0.496842	5.71426	-2.86591	0.00762727	0.0641265	-2.66814	NOTDEG	NEGLFC
GPS2	-0.496763	4.74548	-1.64837	0.10969	0.300299	-1.59959	NOTDEG	NEGLFC
ANKMY1	-0.496399	6.9457	-3.28521	0.00270393	0.0341022	-2.99953	DEG	NEGLFC
AL442067.3	-0.496189	3.11077	-1.27854	0.211085	0.437415	-1.25059	NOTDEG	NEGLFC
BMP1	-0.49615	3.27164	-1.35754	0.18459	0.405525	-1.32676	NOTDEG	NEGLFC
ZNF850	-0.496097	2.70295	-1.57651	0.125329	0.323097	-1.53279	NOTDEG	NEGLFC
BCL2L11	-0.495134	4.59543	-1.53236	0.135813	0.337882	-1.49157	NOTDEG	NEGLFC
LRRC75A	-0.495061	3.5903	-1.93932	0.0616107	0.217219	-1.86909	NOTDEG	NEGLFC
SPAG5-AS1	-0.495056	1.16299	-0.906097	0.371874	0.604671	-0.892969	NOTDEG	NEGLFC
ZSCAN9	-0.494903	3.90591	-1.65342	0.108338	0.297987	-1.60571	NOTDEG	NEGLFC
AC024597.1	-0.4949	1.63574	-0.886142	0.38405	0.614581	-0.870458	NOTDEG	NEGLFC
MEST	-0.494798	4.57296	-2.08518	0.0453791	0.181934	-2.00112	NOTDEG	NEGLFC
AMY2B	-0.494787	5.2295	-1.67884	0.103906	0.290889	-1.62621	NOTDEG	NEGLFC
TCEAL3	-0.49469	3.36893	-1.52452	0.137517	0.339964	-1.4851	NOTDEG	NEGLFC
BACE1	-0.494554	5.58362	-2.65174	0.0151318	0.0949166	-2.42921	NOTDEG	NEGLFC
LINC00886	-0.493844	4.66846	-1.54015	0.133959	0.33523	-1.49867	NOTDEG	NEGLFC
MAP2K6	-0.493752	5.71452	-1.36774	0.181238	0.401753	-1.33695	NOTDEG	NEGLFC
ZNF582-AS1	-0.493571	1.63104	-1.29923	0.203749	0.429203	-1.27094	NOTDEG	NEGLFC
PMEPA1	-0.493264	7.16702	-2.07537	0.0465538	0.184132	-1.99034	NOTDEG	NEGLFC
NPHP3	-0.493222	6.40305	-2.38779	0.0232803	0.123563	-2.2688	NOTDEG	NEGLFC
CEP120	-0.492673	5.58403	-2.38977	0.0231248	0.12302	-2.27137	NOTDEG	NEGLFC
WRAP73	-0.492362	3.85643	-1.68923	0.101211	0.287093	-1.63901	NOTDEG	NEGLFC
AL160313.1	-0.492128	2.71469	-1.23101	0.227934	0.45586	-1.2057	NOTDEG	NEGLFC
ERCC1	-0.492107	5.73858	-2.80155	0.00868497	0.0687903	-2.62421	NOTDEG	NEGLFC
TRAPPC4	-0.492013	3.09325	-1.82135	0.0782167	0.247934	-1.76113	NOTDEG	NEGLFC
NPEPL1	-0.491699	5.39647	-1.95708	0.0598131	0.213575	-1.88217	NOTDEG	NEGLFC
APEH	-0.491458	3.00609	-0.971711	0.338919	0.571955	-0.956303	NOTDEG	NEGLFC
ZNF223	-0.491451	3.20695	-1.52968	0.136453	0.338784	-1.48913	NOTDEG	NEGLFC
MADCAM1	-0.490915	2.28401	-1.18656	0.244637	0.475149	-1.16347	NOTDEG	NEGLFC
ZNF684	-0.490645	3.2206	-1.70676	0.0983212	0.282841	-1.65305	NOTDEG	NEGLFC
NIPSNAP2	-0.490575	6.52388	-3.52196	0.00135106	0.0232228	-3.20491	DEG	NEGLFC
SDCBP2-AS1	-0.490507	4.54882	-2.20762	0.0351049	0.157194	-2.10715	NOTDEG	NEGLFC
CXADR	-0.490184	6.25664	-2.01707	0.0538102	0.200915	-1.92836	NOTDEG	NEGLFC
ZNF888	-0.489859	3.09877	-1.28552	0.208132	0.43376	-1.25872	NOTDEG	NEGLFC
ANXA4	-0.489837	7.33098	-3.38518	0.00201028	0.0292598	-3.08871	DEG	NEGLFC
ASAP2	-0.489746	4.59044	-1.51386	0.145249	0.350224	-1.45652	NOTDEG	NEGLFC
AC104461.1	-0.489508	1.557	-0.870864	0.390628	0.620414	-0.858478	NOTDEG	NEGLFC
NARS	-0.489443	5.31468	-2.4157	0.0219133	0.11906	-2.29187	NOTDEG	NEGLFC
AC245297.2	-0.48929	1.43023	-1.0771	0.289745	0.524092	-1.05868	NOTDEG	NEGLFC
SHC1	-0.489064	3.09491	-1.46859	0.152982	0.363277	-1.42908	NOTDEG	NEGLFC
PGLS	-0.489016	4.3929	-1.81908	0.0785708	0.248479	-1.75904	NOTDEG	NEGLFC
SRSF7	-0.488983	5.98512	-2.78347	0.00907976	0.0706475	-2.60904	NOTDEG	NEGLFC
VRK2	-0.488739	6.97468	-1.55041	0.13154	0.331529	-1.50806	NOTDEG	NEGLFC
FAM228B	-0.488547	7.17279	-3.33162	0.00247561	0.0322194	-3.02631	DEG	NEGLFC
LINC00240	-0.486876	2.46805	-0.756631	0.455801	0.67529	-0.745779	NOTDEG	NEGLFC
MGST3	-0.48676	5.73988	-3.13861	0.003806	0.0423141	-2.89381	DEG	NEGLFC
CDCP1	-0.486571	3.91368	-0.920678	0.365217	0.598633	-0.905468	NOTDEG	NEGLFC
ERAL1	-0.486355	2.90109	-1.6035	0.118965	0.313935	-1.55913	NOTDEG	NEGLFC
FAM210B	-0.486136	2.81474	-1.12821	0.268096	0.50151	-1.10746	NOTDEG	NEGLFC
LINC00861	-0.485988	1.94766	-0.772319	0.446022	0.66786	-0.762063	NOTDEG	NEGLFC
AC023632.2	-0.485758	2.92986	-1.49887	0.14429	0.34917	-1.46	NOTDEG	NEGLFC
ROR2	-0.485442	4.25072	-0.762045	0.452607	0.672782	-0.751076	NOTDEG	NEGLFC
AP002026.1	-0.48508	2.91816	-1.06243	0.296405	0.531652	-1.04417	NOTDEG	NEGLFC
NMI	-0.484848	4.34776	-1.36819	0.181344	0.401763	-1.33663	NOTDEG	NEGLFC
MX1	-0.484773	5.66226	-1.23	0.227973	0.45586	-1.2056	NOTDEG	NEGLFC
ELOVL1	-0.484725	3.80246	-1.81472	0.0795594	0.250094	-1.75325	NOTDEG	NEGLFC
ZKSCAN1	-0.484523	7.4797	-2.59726	0.0169045	0.101935	-2.38878	NOTDEG	NEGLFC
BEAN1	-0.484423	2.78111	-1.32804	0.19397	0.417435	-1.29892	NOTDEG	NEGLFC
PAQR4	-0.484065	2.13102	-0.929487	0.3611	0.594798	-0.913272	NOTDEG	NEGLFC
SLC52A2	-0.483844	2.13437	-1.17832	0.247637	0.478474	-1.15611	NOTDEG	NEGLFC
AL096865.1	-0.483728	2.68129	-0.904032	0.373257	0.60543	-0.890389	NOTDEG	NEGLFC
AL731563.3	-0.483655	1.53602	-1.03465	0.309758	0.544423	-1.01573	NOTDEG	NEGLFC
TTC30B	-0.483335	0.726287	-0.88398	0.383528	0.614094	-0.871414	NOTDEG	NEGLFC
NABP1	-0.48319	5.84278	-1.46556	0.15289	0.363169	-1.4294	NOTDEG	NEGLFC
NKX3-1	-0.483174	0.360589	-0.720101	0.476857	0.692994	-0.711366	NOTDEG	NEGLFC
DDX5	-0.483167	8.5165	-2.78359	0.0100693	0.0746839	-2.57344	NOTDEG	NEGLFC
PANK4	-0.483125	2.94029	-1.39646	0.17251	0.390367	-1.36418	NOTDEG	NEGLFC
DRAP1	-0.483009	3.12511	-1.05779	0.29851	0.533558	-1.03963	NOTDEG	NEGLFC
NPAS3	-0.48272	8.81258	-1.84821	0.0772748	0.246288	-1.76672	NOTDEG	NEGLFC
LINC01786	-0.482693	2.35531	-0.976054	0.337041	0.570748	-0.960029	NOTDEG	NEGLFC
DDHD2	-0.482556	5.45017	-1.8115	0.0800648	0.251033	-1.75031	NOTDEG	NEGLFC
PSRC1	-0.48219	4.53243	-1.75062	0.0899042	0.268443	-1.6959	NOTDEG	NEGLFC
RPL10	-0.481857	4.87684	-1.1155	0.274006	0.508137	-1.09388	NOTDEG	NEGLFC
C9orf85	-0.48151	6.03817	-2.8839	0.0070815	0.0615176	-2.69299	NOTDEG	NEGLFC
SHISA7	-0.481509	3.54665	-1.23624	0.22655	0.454619	-1.20929	NOTDEG	NEGLFC
ZNF598	-0.481351	3.06765	-1.61795	0.115806	0.309316	-1.57262	NOTDEG	NEGLFC
HLA-B	-0.481118	6.08401	-1.16984	0.251284	0.482514	-1.14724	NOTDEG	NEGLFC
ALKBH8	-0.481061	4.74812	-2.43938	0.0212389	0.116897	-2.30371	NOTDEG	NEGLFC
ABHD15-AS1	-0.480977	4.30132	-1.44088	0.159928	0.373675	-1.40531	NOTDEG	NEGLFC
NCF2	-0.480936	5.09978	-1.61053	0.117421	0.311674	-1.56569	NOTDEG	NEGLFC
AVIL	-0.480689	4.05599	-1.79887	0.0818267	0.254571	-1.74018	NOTDEG	NEGLFC
WIPI1	-0.48064	5.67702	-1.52432	0.137802	0.340216	-1.48403	NOTDEG	NEGLFC
CGGBP1	-0.480465	5.70799	-2.20317	0.0353606	0.157741	-2.10421	NOTDEG	NEGLFC
OSBPL1A	-0.480192	8.3212	-2.58246	0.014897	0.0941224	-2.43487	NOTDEG	NEGLFC
AL591043.2	-0.480083	4.23189	-1.22323	0.230791	0.458375	-1.19832	NOTDEG	NEGLFC
MIS12	-0.480012	3.82581	-1.89457	0.0675103	0.228384	-1.82826	NOTDEG	NEGLFC
KANK2	-0.479951	4.60402	-1.40752	0.169533	0.386554	-1.37371	NOTDEG	NEGLFC
CREB1	-0.479853	6.96694	-2.60581	0.0139586	0.090293	-2.45833	NOTDEG	NEGLFC
TPR	-0.479651	6.65892	-3.66659	0.000916204	0.0184375	-3.31507	DEG	NEGLFC
SLC12A4	-0.479544	3.52281	-1.6201	0.115717	0.309274	-1.57301	NOTDEG	NEGLFC
AC024257.3	-0.479504	4.80429	-1.37938	0.178407	0.397587	-1.34568	NOTDEG	NEGLFC
AL356740.3	-0.479427	3.20682	-1.11117	0.275038	0.508862	-1.09153	NOTDEG	NEGLFC
DHRS4L2	-0.479365	4.19761	-1.36138	0.183994	0.404863	-1.32856	NOTDEG	NEGLFC
ZNF514	-0.479127	5.12475	-1.99899	0.0546884	0.202772	-1.92134	NOTDEG	NEGLFC
DOK1	-0.478875	3.77846	-1.4196	0.166399	0.383097	-1.38387	NOTDEG	NEGLFC
ZNF821	-0.478859	5.00164	-2.33742	0.0260504	0.132767	-2.22546	NOTDEG	NEGLFC
AC098851.1	-0.478838	1.52032	-1.01366	0.318827	0.552928	-0.996872	NOTDEG	NEGLFC
SLC25A39	-0.478727	4.24627	-2.42711	0.021458	0.117471	-2.29983	NOTDEG	NEGLFC
AC006001.2	-0.478688	7.16666	-2.63882	0.0132676	0.0881822	-2.4765	NOTDEG	NEGLFC
AGGF1	-0.477369	5.35586	-2.41864	0.0228258	0.122259	-2.27634	NOTDEG	NEGLFC
BACH2	-0.477368	6.27654	-1.48345	0.148784	0.35592	-1.44384	NOTDEG	NEGLFC
MIR17HG	-0.477222	2.46448	-1.08065	0.288403	0.522889	-1.06163	NOTDEG	NEGLFC
TRIM62	-0.477138	4.13473	-1.62784	0.114348	0.307584	-1.57895	NOTDEG	NEGLFC
PGP	-0.476838	4.715	-1.64677	0.109786	0.300421	-1.59915	NOTDEG	NEGLFC
AC027117.2	-0.476768	3.70638	-1.53143	0.13599	0.338012	-1.49089	NOTDEG	NEGLFC
GPC5-AS1	-0.476731	1.63585	-0.904264	0.374035	0.606074	-0.88894	NOTDEG	NEGLFC
PI4K2A	-0.476637	4.7364	-2.08791	0.0453153	0.181869	-2.00172	NOTDEG	NEGLFC
ZNF266	-0.476455	5.39641	-2.58738	0.0147366	0.0934439	-2.43879	NOTDEG	NEGLFC
SMAGP	-0.476418	1.69518	-1.00113	0.324678	0.559129	-0.98489	NOTDEG	NEGLFC
ALDH3B1	-0.47568	3.54586	-1.81583	0.0791637	0.24944	-1.75556	NOTDEG	NEGLFC
PAK1IP1	-0.4756	3.98235	-1.79483	0.0826444	0.256404	-1.73554	NOTDEG	NEGLFC
DENND10	-0.475491	4.97013	-2.06023	0.0478936	0.187381	-1.97831	NOTDEG	NEGLFC
ATP5PB	-0.475286	4.48675	-2.02549	0.0517173	0.196607	-1.94548	NOTDEG	NEGLFC
NYNRIN	-0.475134	2.53284	-0.87881	0.386449	0.616493	-0.866074	NOTDEG	NEGLFC
TYRO3	-0.47501	4.41429	-1.20831	0.237489	0.467697	-1.18129	NOTDEG	NEGLFC
ZNF714	-0.474958	5.06575	-2.58114	0.0151313	0.0949166	-2.42922	NOTDEG	NEGLFC
EDRF1	-0.47462	5.73537	-4.00731	0.000357952	0.010921	-3.56929	DEG	NEGLFC
ERVMER34-1	-0.474522	0.543683	-0.744476	0.462195	0.680721	-0.735237	NOTDEG	NEGLFC
GHRL	-0.474481	3.10418	-1.80573	0.0809898	0.252784	-1.74497	NOTDEG	NEGLFC
ST3GAL4	-0.474005	4.1014	-0.904918	0.372627	0.605308	-0.891563	NOTDEG	NEGLFC
CLK4	-0.473774	5.92242	-2.74026	0.0101351	0.0749354	-2.57119	NOTDEG	NEGLFC
CDC16	-0.473686	6.11954	-2.91606	0.006539	0.0588102	-2.71945	NOTDEG	NEGLFC
NDUFA5	-0.473236	4.70491	-2.49772	0.0181849	0.105873	-2.36183	NOTDEG	NEGLFC
FCGR1A	-0.473154	5.18945	-1.30884	0.200271	0.425504	-1.28078	NOTDEG	NEGLFC
SPG7	-0.473123	7.40976	-3.10323	0.00406389	0.0440695	-2.87316	DEG	NEGLFC
MTX3	-0.472772	3.92674	-1.8976	0.0671879	0.227716	-1.83041	NOTDEG	NEGLFC
EIF2B4	-0.472511	4.40205	-1.68594	0.102134	0.288412	-1.6346	NOTDEG	NEGLFC
ALDH2	-0.472417	6.71895	-1.9951	0.055069	0.203347	-1.91833	NOTDEG	NEGLFC
DNAJC10	-0.472318	6.59995	-2.07696	0.0462045	0.183268	-1.99352	NOTDEG	NEGLFC
PPP1R2	-0.472228	5.49791	-2.32469	0.027241	0.136248	-2.20805	NOTDEG	NEGLFC
NFS1	-0.471867	3.77314	-1.65737	0.107749	0.297152	-1.60839	NOTDEG	NEGLFC
ZC3H6	-0.471791	6.73883	-2.13996	0.0404736	0.170141	-2.04888	NOTDEG	NEGLFC
HDDC2	-0.471595	3.40048	-1.7198	0.0954668	0.278364	-1.66724	NOTDEG	NEGLFC
SMC2	-0.471492	3.9892	-1.9758	0.0571434	0.208127	-1.90221	NOTDEG	NEGLFC
GANC	-0.471478	6.76615	-2.34347	0.0256959	0.131634	-2.23078	NOTDEG	NEGLFC
AL023284.4	-0.471187	1.54789	-0.645584	0.523299	0.727287	-0.638268	NOTDEG	NEGLFC
CLEC7A	-0.471186	6.53517	-1.64699	0.110064	0.30065	-1.5979	NOTDEG	NEGLFC
GLE1	-0.471153	5.35931	-2.84468	0.00781342	0.0649768	-2.66003	NOTDEG	NEGLFC
ZNF227	-0.471127	3.81423	-1.92093	0.0639783	0.221474	-1.85233	NOTDEG	NEGLFC
TMEM134	-0.470968	3.25254	-1.25009	0.220621	0.448047	-1.22488	NOTDEG	NEGLFC
TANC1	-0.470947	7.78668	-1.3854	0.17625	0.394973	-1.35239	NOTDEG	NEGLFC
AP002381.2	-0.470945	3.29873	-1.57118	0.126346	0.324712	-1.52867	NOTDEG	NEGLFC
UTP25	-0.470896	4.0026	-2.63082	0.0131487	0.0877031	-2.47971	NOTDEG	NEGLFC
EDN1	-0.470665	0.717797	-0.725168	0.473821	0.690726	-0.716276	NOTDEG	NEGLFC
KXD1	-0.470143	4.18661	-2.25077	0.0316355	0.147625	-2.14899	NOTDEG	NEGLFC
AC010976.1	-0.46956	1.65635	-0.905047	0.372597	0.605308	-0.89162	NOTDEG	NEGLFC
SYVN1	-0.46939	3.09403	-1.2507	0.221839	0.449485	-1.22165	NOTDEG	NEGLFC
PXMP4	-0.469301	3.92254	-1.91499	0.0647599	0.223012	-1.84691	NOTDEG	NEGLFC
LINC01102	-0.46917	3.90493	-1.06932	0.294445	0.529317	-1.04842	NOTDEG	NEGLFC
BBOF1	-0.468989	3.08858	-1.1451	0.262329	0.494575	-1.1209	NOTDEG	NEGLFC
TPP1	-0.468899	5.03402	-1.91619	0.0646021	0.22271	-1.848	NOTDEG	NEGLFC
DENND6B	-0.468668	3.85509	-1.12379	0.269754	0.503547	-1.10363	NOTDEG	NEGLFC
FAT4	-0.468493	3.93475	-1.1311	0.270313	0.504235	-1.10234	NOTDEG	NEGLFC
AL138831.1	-0.468188	0.431746	-1.15825	0.256026	0.488063	-1.13583	NOTDEG	NEGLFC
C1orf167	-0.468075	0.500909	-0.681173	0.500819	0.710815	-0.673202	NOTDEG	NEGLFC
ZFPL1	-0.467924	2.95189	-1.29535	0.205537	0.43073	-1.26593	NOTDEG	NEGLFC
OMA1	-0.467907	4.09125	-2.01241	0.0529339	0.19924	-1.93546	NOTDEG	NEGLFC
FAM160B1	-0.467719	4.79709	-4.12736	0.000282778	0.00958606	-3.63059	DEG	NEGLFC
ZNF219	-0.467301	3.00424	-1.1443	0.261277	0.493585	-1.12338	NOTDEG	NEGLFC
TRIB1	-0.467185	3.70632	-1.60851	0.118067	0.312417	-1.56294	NOTDEG	NEGLFC
SNRPA1	-0.466656	4.6508	-2.03399	0.0507735	0.194712	-1.95339	NOTDEG	NEGLFC
ZRANB2	-0.466505	7.30793	-3.54708	0.00128993	0.022556	-3.21821	DEG	NEGLFC
GIMAP6	-0.46625	2.54011	-1.39256	0.174409	0.392593	-1.35817	NOTDEG	NEGLFC
PHF1	-0.466002	4.72595	-1.84817	0.0757805	0.243372	-1.77571	NOTDEG	NEGLFC
PPIL3	-0.465987	4.41163	-1.88574	0.069633	0.231842	-1.81429	NOTDEG	NEGLFC
AC011476.3	-0.465805	2.89006	-0.758701	0.453823	0.673769	-0.749058	NOTDEG	NEGLFC
EIF3M	-0.465772	4.98303	-1.9949	0.0549094	0.203015	-1.91959	NOTDEG	NEGLFC
TRMT10B	-0.465768	5.18748	-2.62722	0.0132627	0.0881822	-2.47664	NOTDEG	NEGLFC
CIAO1	-0.46575	5.81915	-3.14966	0.00360581	0.0406583	-2.91073	DEG	NEGLFC
AC027601.6	-0.465675	1.48163	-0.762145	0.451734	0.672514	-0.752528	NOTDEG	NEGLFC
MIOS	-0.465356	6.3494	-2.41379	0.0219977	0.119395	-2.29041	NOTDEG	NEGLFC
AC012184.3	-0.464817	3.16008	-1.68954	0.10115	0.286973	-1.6393	NOTDEG	NEGLFC
AC087854.1	-0.464729	5.70309	-2.01485	0.0526642	0.198649	-1.93766	NOTDEG	NEGLFC
GBP3	-0.464559	3.09097	-1.18001	0.247156	0.47798	-1.15729	NOTDEG	NEGLFC
AC008438.1	-0.464203	3.74672	-1.14794	0.259774	0.492161	-1.12692	NOTDEG	NEGLFC
ATP2A3	-0.463924	4.27834	-1.55444	0.130556	0.330307	-1.51191	NOTDEG	NEGLFC
CHTOP	-0.463907	5.42908	-3.43795	0.00170518	0.0265222	-3.13729	DEG	NEGLFC
MYO18A	-0.46373	7.28395	-2.7894	0.0094152	0.0720105	-2.5966	NOTDEG	NEGLFC
AL157834.1	-0.463684	1.60219	-0.63993	0.52692	0.729457	-0.632715	NOTDEG	NEGLFC
TSR3	-0.463636	2.49365	-0.894141	0.378136	0.60947	-0.881336	NOTDEG	NEGLFC
DOCK8	-0.463585	10.5646	-1.72151	0.0975783	0.281469	-1.65671	NOTDEG	NEGLFC
RFPL1S	-0.463549	5.98049	-2.30666	0.0284074	0.1388	-2.19161	NOTDEG	NEGLFC
NBR1	-0.463396	6.17914	-2.54343	0.016183	0.0993973	-2.40476	NOTDEG	NEGLFC
NAGPA-AS1	-0.463138	1.67944	-0.895182	0.377873	0.60947	-0.881822	NOTDEG	NEGLFC
ADAMTS10	-0.462723	6.50224	-2.42895	0.0213815	0.117255	-2.30118	NOTDEG	NEGLFC
ACADM	-0.462426	5.83284	-4.5217	9.05814e-05	0.00546416	-3.91453	DEG	NEGLFC
TRPT1	-0.462123	2.60299	-1.35843	0.18413	0.405051	-1.32815	NOTDEG	NEGLFC
LRIG1	-0.461438	6.52251	-2.35612	0.0257247	0.131665	-2.23034	NOTDEG	NEGLFC
PEX1	-0.461324	5.49762	-2.00514	0.0537513	0.200915	-1.92884	NOTDEG	NEGLFC
CDIPT	-0.461011	3.60183	-1.59564	0.120716	0.316659	-1.55178	NOTDEG	NEGLFC
AC060234.1	-0.460528	2.24534	-1.49209	0.145995	0.351321	-1.45382	NOTDEG	NEGLFC
SLC25A18	-0.460464	3.04469	-0.981636	0.334274	0.567922	-0.965541	NOTDEG	NEGLFC
MRFAP1L1	-0.460408	3.89347	-2.37298	0.0242535	0.126979	-2.25309	NOTDEG	NEGLFC
LINC00940	-0.460346	0.428662	-0.747601	0.460521	0.679157	-0.737989	NOTDEG	NEGLFC
ATP6V1F	-0.460304	2.88829	-1.066	0.29473	0.529605	-1.0478	NOTDEG	NEGLFC
CYC1	-0.460219	2.56463	-0.939255	0.354861	0.588898	-0.925202	NOTDEG	NEGLFC
AC073475.1	-0.460093	5.683	-1.74183	0.0917626	0.271708	-1.68617	NOTDEG	NEGLFC
AP000345.2	-0.46002	1.36398	-0.816007	0.42099	0.647189	-0.804705	NOTDEG	NEGLFC
C1orf54	-0.459641	3.93349	-1.2395	0.224761	0.4526	-1.21396	NOTDEG	NEGLFC
AC025822.2	-0.459467	2.18565	-0.95485	0.347523	0.580913	-0.939405	NOTDEG	NEGLFC
ARFIP2	-0.459447	3.00923	-1.41108	0.16818	0.385022	-1.37808	NOTDEG	NEGLFC
ZNF470	-0.459381	3.35245	-1.75114	0.0902326	0.269289	-1.69417	NOTDEG	NEGLFC
ANKRD36B	-0.459269	6.33486	-2.19892	0.038299	0.165326	-2.07164	NOTDEG	NEGLFC
LIPA	-0.458996	6.96964	-2.12775	0.0425095	0.174628	-2.0285	NOTDEG	NEGLFC
SLF2	-0.458967	7.31723	-3.99629	0.000457181	0.0127922	-3.50467	DEG	NEGLFC
SLC6A7	-0.458752	3.27368	-0.801837	0.428751	0.653459	-0.791331	NOTDEG	NEGLFC
AP000688.2	-0.458628	1.52638	-0.680333	0.501457	0.711402	-0.672199	NOTDEG	NEGLFC
BORA	-0.458485	2.89535	-1.401	0.172318	0.390157	-1.36479	NOTDEG	NEGLFC
MCM7	-0.458353	4.27231	-1.55777	0.129693	0.329197	-1.51531	NOTDEG	NEGLFC
VARS	-0.458183	4.41632	-1.56782	0.127308	0.326026	-1.52481	NOTDEG	NEGLFC
FAM131B	-0.457706	2.65658	-0.939843	0.355494	0.589395	-0.923985	NOTDEG	NEGLFC
ZSCAN30	-0.457687	5.49397	-2.12059	0.0420596	0.173318	-2.03293	NOTDEG	NEGLFC
C20orf96	-0.4576	4.1478	-1.64355	0.1107	0.301761	-1.59506	NOTDEG	NEGLFC
ETFRF1	-0.456663	3.50219	-1.59382	0.121124	0.317151	-1.55007	NOTDEG	NEGLFC
DMAC1	-0.456602	3.11035	-1.39889	0.171772	0.389314	-1.36653	NOTDEG	NEGLFC
SRP54	-0.45651	5.88854	-2.22423	0.0335582	0.152989	-2.12534	NOTDEG	NEGLFC
LINC01358	-0.456177	3.19382	-1.45523	0.155899	0.367618	-1.419	NOTDEG	NEGLFC
EEF1E1	-0.455972	4.06499	-2.02549	0.0514993	0.196269	-1.9473	NOTDEG	NEGLFC
CPEB2	-0.455957	6.67203	-1.90264	0.0680382	0.229149	-1.82475	NOTDEG	NEGLFC
ZBED5	-0.455773	6.54446	-2.1583	0.0387634	0.165987	-2.06669	NOTDEG	NEGLFC
AC105219.1	-0.455478	1.94758	-0.888133	0.381309	0.612232	-0.875488	NOTDEG	NEGLFC
KNOP1	-0.455016	5.61417	-0.998821	0.326522	0.560878	-0.981143	NOTDEG	NEGLFC
PGBD2	-0.455008	2.71676	-1.22913	0.22827	0.456054	-1.20483	NOTDEG	NEGLFC
MMAA	-0.454898	3.05449	-1.81899	0.079304	0.24977	-1.75474	NOTDEG	NEGLFC
CASS4	-0.454793	6.08657	-1.13564	0.26482	0.498087	-1.11507	NOTDEG	NEGLFC
TMEM128	-0.454682	3.79731	-1.54284	0.133572	0.334598	-1.50017	NOTDEG	NEGLFC
FAM216A	-0.454673	5.17653	-2.19066	0.0361206	0.159937	-2.09557	NOTDEG	NEGLFC
AC244102.4	-0.45451	1.20326	-0.663848	0.511987	0.719354	-0.655747	NOTDEG	NEGLFC
AL591895.1	-0.454462	5.14362	-1.38884	0.175478	0.39405	-1.35481	NOTDEG	NEGLFC
PPIB	-0.454404	4.07418	-1.46042	0.155128	0.366619	-1.42165	NOTDEG	NEGLFC
RTCB	-0.454368	5.79138	-2.28118	0.0297953	0.143156	-2.1728	NOTDEG	NEGLFC
TES	-0.454155	2.13057	-0.695241	0.492723	0.704106	-0.685984	NOTDEG	NEGLFC
SRSF9	-0.454102	4.26825	-1.47994	0.14898	0.356146	-1.44314	NOTDEG	NEGLFC
NPC1	-0.454098	7.48326	-2.44921	0.020415	0.114004	-2.31863	NOTDEG	NEGLFC
ZNF503	-0.453839	3.86571	-1.11828	0.272039	0.506264	-1.09838	NOTDEG	NEGLFC
ANK3	-0.45343	8.8578	-1.28009	0.214501	0.441211	-1.24128	NOTDEG	NEGLFC
LURAP1L	-0.453351	2.65837	-0.682786	0.501036	0.71106	-0.672861	NOTDEG	NEGLFC
NBPF1	-0.452818	5.33866	-1.51006	0.141159	0.345426	-1.47149	NOTDEG	NEGLFC
SLC25A36	-0.452783	6.45185	-1.99803	0.0548463	0.202967	-1.92009	NOTDEG	NEGLFC
GPRC5C	-0.452615	2.34692	-0.84794	0.403629	0.631749	-0.835158	NOTDEG	NEGLFC
ADGRA2	-0.452474	2.4427	-0.86477	0.394441	0.624034	-0.851591	NOTDEG	NEGLFC
IFT27	-0.452418	3.57979	-1.43619	0.16125	0.375516	-1.40088	NOTDEG	NEGLFC
SAP30L	-0.451847	3.73925	-1.77883	0.0850767	0.261021	-1.72196	NOTDEG	NEGLFC
BTF3	-0.451721	3.58756	-1.16539	0.254314	0.486082	-1.13993	NOTDEG	NEGLFC
GUCY1A1	-0.451705	5.96727	-1.37027	0.181284	0.401763	-1.33681	NOTDEG	NEGLFC
CEBPZOS	-0.451649	5.26471	-2.17089	0.0378406	0.164432	-2.07658	NOTDEG	NEGLFC
WASHC2A	-0.451589	4.94343	-3.19096	0.00331608	0.0389124	-2.93681	DEG	NEGLFC
TNS1	-0.451588	4.48368	-1.3527	0.190021	0.412801	-1.31052	NOTDEG	NEGLFC
DYRK4	-0.451439	4.4837	-1.92358	0.0636336	0.22103	-1.85474	NOTDEG	NEGLFC
RRN3	-0.451009	4.50839	-2.16236	0.0384232	0.165378	-2.07031	NOTDEG	NEGLFC
MLYCD	-0.450932	5.37368	-2.84947	0.00785973	0.0651375	-2.65804	NOTDEG	NEGLFC
STXBP3	-0.450931	6.69493	-2.48813	0.0185035	0.107124	-2.35539	NOTDEG	NEGLFC
CNOT11	-0.450917	4.7583	-2.20201	0.0352325	0.157366	-2.10568	NOTDEG	NEGLFC
HIP1	-0.450865	7.481	-1.44554	0.16091	0.375086	-1.40202	NOTDEG	NEGLFC
PLEKHG1	-0.450772	5.37969	-0.89044	0.380292	0.611217	-0.877359	NOTDEG	NEGLFC
RFT1	-0.450678	4.57845	-2.19288	0.0359454	0.159462	-2.09754	NOTDEG	NEGLFC
SGK1	-0.450455	8.12992	-1.94702	0.0618195	0.217691	-1.86759	NOTDEG	NEGLFC
HSD17B12	-0.450448	4.63828	-2.38643	0.0234244	0.124124	-2.26644	NOTDEG	NEGLFC
HTRA4	-0.450318	1.53535	-0.916028	0.368103	0.601375	-0.900032	NOTDEG	NEGLFC
TCHP	-0.450231	5.25325	-2.94568	0.00623661	0.0569297	-2.73507	NOTDEG	NEGLFC
Z93930.2	-0.449705	6.17527	-1.92855	0.0631783	0.220485	-1.85793	NOTDEG	NEGLFC
FES	-0.449563	4.19085	-1.75504	0.0896601	0.268135	-1.69719	NOTDEG	NEGLFC
CDH11	-0.449522	5.20037	-1.4565	0.158714	0.371552	-1.40941	NOTDEG	NEGLFC
ARF5	-0.449402	1.40969	-0.763151	0.451545	0.672389	-0.752842	NOTDEG	NEGLFC
LAT	-0.449307	3.46564	-1.82801	0.077186	0.246142	-1.76725	NOTDEG	NEGLFC
FANCD2	-0.44929	3.73806	-1.5089	0.141764	0.346066	-1.46925	NOTDEG	NEGLFC
ANGEL1	-0.44926	6.18008	-3.33689	0.00226699	0.0311325	-3.05282	DEG	NEGLFC
NACAD	-0.44922	2.50407	-0.650596	0.520489	0.725237	-0.642593	NOTDEG	NEGLFC
AC090115.1	-0.449162	4.91553	-1.41672	0.166536	0.383097	-1.38342	NOTDEG	NEGLFC
LINC00891	-0.448793	3.30311	-1.23037	0.229331	0.456733	-1.20208	NOTDEG	NEGLFC
AC005899.6	-0.44851	2.98749	-1.34369	0.189372	0.411956	-1.31244	NOTDEG	NEGLFC
SLC66A3	-0.448492	3.90246	-2.02662	0.0515521	0.196269	-1.94685	NOTDEG	NEGLFC
PGLYRP2	-0.448333	0.450188	-0.778039	0.442635	0.66479	-0.767752	NOTDEG	NEGLFC
CHDH	-0.448088	2.12687	-0.997003	0.326482	0.560878	-0.981224	NOTDEG	NEGLFC
AL034417.2	-0.448039	1.73981	-0.773558	0.445052	0.667367	-0.763691	NOTDEG	NEGLFC
IPCEF1	-0.447779	9.63707	-1.50845	0.14211	0.3463	-1.46798	NOTDEG	NEGLFC
NEU4	-0.44774	0.725474	-0.647837	0.522273	0.726324	-0.639845	NOTDEG	NEGLFC
MACORIS	-0.44737	5.24938	-1.86966	0.0711303	0.235164	-1.80464	NOTDEG	NEGLFC
ABRACL	-0.447252	1.99696	-0.884555	0.383245	0.61396	-0.871933	NOTDEG	NEGLFC
AP1B1	-0.447186	8.27468	-2.51108	0.0179546	0.105201	-2.36655	NOTDEG	NEGLFC
ZC2HC1B	-0.446812	2.1212	-0.885217	0.383071	0.61396	-0.872252	NOTDEG	NEGLFC
RABL2A	-0.446784	4.49336	-1.94589	0.0611668	0.216416	-1.87229	NOTDEG	NEGLFC
SAMD9L	-0.446363	5.95095	-1.45616	0.155406	0.36711	-1.42069	NOTDEG	NEGLFC
PLCB2	-0.446228	7.4524	-1.69261	0.100976	0.286631	-1.64014	NOTDEG	NEGLFC
MSL1	-0.44616	6.39082	-3.00753	0.0051924	0.0507874	-2.79485	NOTDEG	NEGLFC
AC073263.1	-0.445864	2.35239	-0.775247	0.444262	0.666309	-0.765016	NOTDEG	NEGLFC
POLR2L	-0.445624	1.93985	-1.00959	0.320921	0.554811	-0.992568	NOTDEG	NEGLFC
ANP32E	-0.445513	3.40012	-1.44727	0.15986	0.373572	-1.40554	NOTDEG	NEGLFC
CD46	-0.445456	6.62566	-3.23495	0.00320906	0.0380791	-2.94697	DEG	NEGLFC
CALCB	-0.445261	3.55062	-1.06658	0.294409	0.529317	-1.0485	NOTDEG	NEGLFC
DHX32	-0.44514	5.68311	-2.61765	0.0137086	0.0893536	-2.46481	NOTDEG	NEGLFC
PCED1B	-0.445137	6.8359	-1.61117	0.117602	0.311946	-1.56492	NOTDEG	NEGLFC
RETSAT	-0.445136	3.35173	-1.59331	0.121237	0.317151	-1.5496	NOTDEG	NEGLFC
DUXAP8	-0.44484	4.92829	-0.974367	0.337417	0.570971	-0.959282	NOTDEG	NEGLFC
LSM10	-0.444754	2.69329	-0.941517	0.35372	0.587557	-0.927399	NOTDEG	NEGLFC
TMEM254-AS1	-0.444596	2.97438	-1.20307	0.238057	0.468233	-1.17986	NOTDEG	NEGLFC
IL11RA	-0.44455	3.8701	-1.51185	0.141965	0.34629	-1.46851	NOTDEG	NEGLFC
FIGNL1	-0.444527	2.75269	-1.42201	0.165008	0.381144	-1.38842	NOTDEG	NEGLFC
HENMT1	-0.444491	3.40901	-1.28931	0.20703	0.432573	-1.26178	NOTDEG	NEGLFC
NDUFB3	-0.444483	2.93689	-1.36563	0.181882	0.402112	-1.33498	NOTDEG	NEGLFC
RNF212	-0.444396	2.95791	-1.07982	0.288814	0.523344	-1.06073	NOTDEG	NEGLFC
RXRB	-0.444248	4.33161	-1.56035	0.130274	0.329948	-1.51302	NOTDEG	NEGLFC
EEPD1	-0.444211	6.66482	-1.99189	0.0558827	0.205134	-1.91195	NOTDEG	NEGLFC
PLEK	-0.444163	5.82457	-1.89357	0.0684158	0.22964	-1.82226	NOTDEG	NEGLFC
EIF2B1	-0.444123	4.98125	-2.22149	0.033754	0.153232	-2.123	NOTDEG	NEGLFC
AP4B1	-0.443967	4.19212	-1.82871	0.0773419	0.246348	-1.76632	NOTDEG	NEGLFC
MRVI1	-0.443954	3.82673	-1.35593	0.184917	0.405993	-1.32577	NOTDEG	NEGLFC
SLC16A1	-0.443948	3.95759	-1.56763	0.127127	0.325826	-1.52553	NOTDEG	NEGLFC
AC006213.3	-0.443843	1.96528	-0.879888	0.38569	0.615715	-0.86746	NOTDEG	NEGLFC
HDAC6	-0.443727	5.1345	-1.94703	0.060923	0.215902	-1.87405	NOTDEG	NEGLFC
MCF2L2	-0.443403	6.25825	-1.44245	0.159507	0.373075	-1.40673	NOTDEG	NEGLFC
C5AR2	-0.443019	4.4941	-1.32801	0.195464	0.419116	-1.29458	NOTDEG	NEGLFC
LANCL2	-0.442699	5.29577	-1.7821	0.085646	0.262008	-1.71883	NOTDEG	NEGLFC
AC066613.1	-0.442663	2.9241	-0.635843	0.529638	0.731433	-0.628559	NOTDEG	NEGLFC
RGS19	-0.442623	5.39239	-1.3206	0.196831	0.421022	-1.29063	NOTDEG	NEGLFC
ENOPH1	-0.442268	4.58784	-1.98817	0.056066	0.205424	-1.91052	NOTDEG	NEGLFC
LSM2	-0.442258	3.18227	-1.46574	0.153108	0.363522	-1.42864	NOTDEG	NEGLFC
ZNF322	-0.442093	4.76827	-3.58609	0.00133934	0.0230713	-3.20741	DEG	NEGLFC
SYT11	-0.442027	5.95306	-1.66381	0.109739	0.30038	-1.59937	NOTDEG	NEGLFC
MMP24	-0.441857	3.72271	-1.14539	0.261336	0.493585	-1.12324	NOTDEG	NEGLFC
NUP210L	-0.441734	2.24516	-0.959494	0.344734	0.578079	-0.944853	NOTDEG	NEGLFC
LAMTOR3	-0.441702	3.19722	-1.65991	0.107287	0.296432	-1.61051	NOTDEG	NEGLFC
AC115282.1	-0.441658	1.42162	-0.791058	0.43686	0.659949	-0.777506	NOTDEG	NEGLFC
LDB1	-0.441634	4.99791	-3.51596	0.001373	0.023498	-3.20027	DEG	NEGLFC
PSMC2	-0.441499	4.78003	-1.89613	0.0680729	0.229149	-1.82452	NOTDEG	NEGLFC
SSPO	-0.441471	3.94755	-1.24278	0.22374	0.451584	-1.21664	NOTDEG	NEGLFC
EIF3D	-0.441439	4.59291	-1.84206	0.0754761	0.24301	-1.77756	NOTDEG	NEGLFC
SMARCE1	-0.44142	5.01414	-2.32079	0.0270474	0.13586	-2.21083	NOTDEG	NEGLFC
RPP21	-0.441387	2.28256	-0.889696	0.380482	0.611287	-0.877009	NOTDEG	NEGLFC
IFNGR1	-0.441161	8.18639	-1.73238	0.0955094	0.278438	-1.66703	NOTDEG	NEGLFC
ZEB1-AS1	-0.441148	4.96256	-1.63394	0.114002	0.306966	-1.58046	NOTDEG	NEGLFC
FUOM	-0.440899	1.80969	-0.999603	0.325242	0.559588	-0.983743	NOTDEG	NEGLFC
CHMP7	-0.440507	3.77428	-1.50602	0.142274	0.3463	-1.46737	NOTDEG	NEGLFC
EIF2S3	-0.440304	5.78889	-3.49925	0.00147764	0.0244705	-3.17904	DEG	NEGLFC
RBM18	-0.440245	3.86136	-1.843	0.0751208	0.242648	-1.77973	NOTDEG	NEGLFC
HEATR5A	-0.4398	6.87402	-2.46074	0.0196365	0.11162	-2.33322	NOTDEG	NEGLFC
AC240274.1	-0.43972	4.11355	-1.19772	0.240561	0.470534	-1.17358	NOTDEG	NEGLFC
DAGLB	-0.439604	7.38457	-2.53816	0.0167474	0.101466	-2.39221	NOTDEG	NEGLFC
GMIP	-0.439436	5.61942	-2.33216	0.0265737	0.134393	-2.21772	NOTDEG	NEGLFC
AP002360.1	-0.439202	2.26659	-1.07917	0.288837	0.523344	-1.06068	NOTDEG	NEGLFC
WDR11	-0.438816	6.47104	-2.67145	0.0119258	0.0827659	-2.51433	NOTDEG	NEGLFC
HTATSF1	-0.438729	3.53606	-1.32179	0.19714	0.421432	-1.28974	NOTDEG	NEGLFC
NDUFB7	-0.438536	3.45527	-2.03238	0.0533046	0.199814	-1.93245	NOTDEG	NEGLFC
DND1	-0.438532	1.77534	-0.731202	0.471314	0.68863	-0.720343	NOTDEG	NEGLFC
GATM	-0.438515	5.98294	-1.75715	0.0899039	0.268443	-1.6959	NOTDEG	NEGLFC
YWHAB	-0.438302	6.40947	-2.27448	0.0307635	0.145604	-2.16012	NOTDEG	NEGLFC
FMO4	-0.438254	3.95593	-1.51976	0.139776	0.343539	-1.47663	NOTDEG	NEGLFC
AL122035.1	-0.437859	3.88762	-1.40508	0.171149	0.388563	-1.36852	NOTDEG	NEGLFC
MIGA2	-0.437789	5.52281	-2.17476	0.0376483	0.163958	-2.07866	NOTDEG	NEGLFC
ARHGDIB	-0.437756	5.76986	-1.45239	0.156552	0.368721	-1.41676	NOTDEG	NEGLFC
ARHGAP8	-0.437523	4.17057	-0.814509	0.42181	0.647936	-0.803284	NOTDEG	NEGLFC
PKD2	-0.437482	7.84113	-2.651	0.0126843	0.0860354	-2.49251	NOTDEG	NEGLFC
BCL7A	-0.437471	3.90363	-1.15605	0.257212	0.489759	-1.13301	NOTDEG	NEGLFC
MIF	-0.437444	3.24547	-0.756437	0.455479	0.675046	-0.746312	NOTDEG	NEGLFC
RPS7	-0.437409	4.13697	-1.01616	0.31742	0.551287	-0.999773	NOTDEG	NEGLFC
ASMTL	-0.43738	4.7554	-1.55145	0.130945	0.330749	-1.51039	NOTDEG	NEGLFC
CDHR2	-0.437307	2.04233	-0.875384	0.388098	0.617941	-0.863073	NOTDEG	NEGLFC
MTERF3	-0.437287	4.16791	-1.8841	0.0689593	0.230561	-1.81869	NOTDEG	NEGLFC
BCL9	-0.437166	3.82707	-1.36703	0.181468	0.401791	-1.33625	NOTDEG	NEGLFC
AC099343.4	-0.436918	1.66838	-0.812016	0.423176	0.649109	-0.800923	NOTDEG	NEGLFC
TMBIM4	-0.436775	6.62213	-2.58067	0.0148189	0.0937405	-2.43678	NOTDEG	NEGLFC
AC108471.2	-0.436724	1.69776	-0.838588	0.40851	0.636017	-0.826519	NOTDEG	NEGLFC
SNORC	-0.436512	3.14516	-1.25713	0.218094	0.445139	-1.23161	NOTDEG	NEGLFC
GSDMB	-0.436315	4.45619	-2.31578	0.0273546	0.136515	-2.20642	NOTDEG	NEGLFC
NUP62CL	-0.436312	1.93802	-0.989573	0.330295	0.564876	-0.97352	NOTDEG	NEGLFC
ANKRD44	-0.436156	9.96199	-1.74903	0.0919184	0.271967	-1.68536	NOTDEG	NEGLFC
MAGI2	-0.435935	9.51978	-1.03054	0.313754	0.548215	-1.00738	NOTDEG	NEGLFC
LINC00685	-0.435735	5.39195	-1.30744	0.201703	0.426931	-1.27671	NOTDEG	NEGLFC
PER2	-0.435604	4.85969	-1.71625	0.0964488	0.279635	-1.66232	NOTDEG	NEGLFC
KMT2E-AS1	-0.435388	2.53804	-1.28444	0.211454	0.437758	-1.24958	NOTDEG	NEGLFC
DICER1-AS1	-0.43531	3.67593	-1.11228	0.274725	0.508862	-1.09225	NOTDEG	NEGLFC
DPH6	-0.435307	7.13896	-2.13091	0.0414346	0.171958	-2.03915	NOTDEG	NEGLFC
JKAMP	-0.435206	4.7712	-2.02086	0.0520031	0.197139	-1.94311	NOTDEG	NEGLFC
AC024060.2	-0.434758	1.48382	-0.893803	0.378366	0.60947	-0.880911	NOTDEG	NEGLFC
AC016705.2	-0.434174	2.72649	-0.723767	0.475252	0.691669	-0.713959	NOTDEG	NEGLFC
FIZ1	-0.434116	2.07965	-1.02183	0.31477	0.549194	-1.00526	NOTDEG	NEGLFC
TMEM64	-0.433978	4.5242	-1.44251	0.160618	0.374626	-1.403	NOTDEG	NEGLFC
TOR1AIP1	-0.433969	5.51966	-2.83761	0.00802688	0.0659668	-2.65094	NOTDEG	NEGLFC
ZFP82	-0.433948	4.34788	-1.72983	0.094296	0.276338	-1.67316	NOTDEG	NEGLFC
NSUN5	-0.4339	4.59304	-1.77651	0.0857506	0.262176	-1.71825	NOTDEG	NEGLFC
TRMT1L	-0.433747	5.00189	-2.92069	0.00645932	0.0584248	-2.72351	NOTDEG	NEGLFC
CXCL12	-0.433684	4.54884	-0.993385	0.328213	0.56293	-0.977719	NOTDEG	NEGLFC
RECQL	-0.433518	5.03562	-1.8683	0.0718469	0.236385	-1.80009	NOTDEG	NEGLFC
RFX5	-0.433407	3.04968	-1.47983	0.149256	0.356605	-1.44216	NOTDEG	NEGLFC
C1orf52	-0.433335	5.12031	-1.90238	0.0664469	0.226657	-1.8354	NOTDEG	NEGLFC
MPI	-0.432463	3.25423	-1.39164	0.173939	0.392339	-1.35966	NOTDEG	NEGLFC
MMS22L	-0.43232	5.53748	-2.03853	0.0501038	0.192934	-1.95908	NOTDEG	NEGLFC
EPSTI1	-0.432166	6.63849	-1.27693	0.211126	0.437415	-1.25048	NOTDEG	NEGLFC
KCNS3	-0.431927	2.21672	-1.01347	0.319811	0.553726	-0.994847	NOTDEG	NEGLFC
IRF9	-0.431459	4.82255	-1.98919	0.0555662	0.204443	-1.91442	NOTDEG	NEGLFC
ZNF425	-0.431383	3.71949	-1.55864	0.129511	0.328942	-1.51603	NOTDEG	NEGLFC
PYM1	-0.430999	3.99396	-1.61681	0.116285	0.309851	-1.57056	NOTDEG	NEGLFC
MICAL1	-0.43092	6.69603	-2.20903	0.0349631	0.156745	-2.10879	NOTDEG	NEGLFC
PDIK1L	-0.430918	4.24206	-2.23933	0.0324483	0.150129	-2.13884	NOTDEG	NEGLFC
C12orf66	-0.430849	3.23561	-1.29612	0.204502	0.429797	-1.26883	NOTDEG	NEGLFC
BORCS7	-0.430722	3.91704	-1.50711	0.142048	0.3463	-1.46821	NOTDEG	NEGLFC
KRBA1	-0.430662	3.1737	-1.2743	0.215246	0.442055	-1.23927	NOTDEG	NEGLFC
PFDN5	-0.430574	5.27204	-2.42736	0.0212123	0.116811	-2.30418	NOTDEG	NEGLFC
FAM120AOS	-0.430434	5.04849	-2.85511	0.00772995	0.0645733	-2.66364	NOTDEG	NEGLFC
HOMEZ	-0.430316	3.4518	-1.50021	0.143863	0.348527	-1.46155	NOTDEG	NEGLFC
LINC01356	-0.43031	5.02765	-1.7902	0.0831934	0.257635	-1.73245	NOTDEG	NEGLFC
THAP9	-0.430276	2.78336	-1.19788	0.240859	0.470711	-1.17284	NOTDEG	NEGLFC
AC011447.3	-0.42977	3.72068	-1.60993	0.118437	0.313011	-1.56137	NOTDEG	NEGLFC
LINC02428	-0.429635	0.957311	-0.815455	0.421232	0.647374	-0.804286	NOTDEG	NEGLFC
AC090559.1	-0.429199	5.9898	-2.00365	0.0539136	0.20102	-1.92753	NOTDEG	NEGLFC
CLCN6	-0.429161	5.95762	-2.84941	0.00771591	0.0645638	-2.66425	NOTDEG	NEGLFC
EIF4G2	-0.428957	6.04079	-2.15885	0.0391072	0.166649	-2.06306	NOTDEG	NEGLFC
ADPRHL2	-0.42883	4.05033	-2.11167	0.0428753	0.175676	-2.02492	NOTDEG	NEGLFC
TMEM205	-0.428441	3.75873	-1.11972	0.271928	0.506228	-1.09863	NOTDEG	NEGLFC
SMIM15-AS1	-0.428018	3.83342	-1.70479	0.0984931	0.283077	-1.6522	NOTDEG	NEGLFC
LINC02175	-0.428001	4.23805	-1.37149	0.180069	0.400056	-1.34054	NOTDEG	NEGLFC
UBE2J1	-0.427901	5.42085	-1.7336	0.0934651	0.274816	-1.6774	NOTDEG	NEGLFC
ZNF839	-0.427696	4.82896	-2.18027	0.0381448	0.165153	-2.0733	NOTDEG	NEGLFC
RBM48	-0.427347	4.43234	-1.96668	0.0619811	0.217796	-1.86643	NOTDEG	NEGLFC
NAV2	-0.42716	9.03691	-1.72042	0.0961444	0.279365	-1.66384	NOTDEG	NEGLFC
C12orf42	-0.42712	4.87441	-0.807077	0.426436	0.651329	-0.795306	NOTDEG	NEGLFC
NSA2	-0.427039	4.37007	-1.92759	0.0635278	0.22099	-1.85548	NOTDEG	NEGLFC
UBLCP1	-0.426928	4.43716	-1.72205	0.0950257	0.277691	-1.66946	NOTDEG	NEGLFC
ZNF600	-0.426728	3.96129	-1.44832	0.160426	0.374364	-1.40364	NOTDEG	NEGLFC
MINDY1	-0.426517	3.72955	-1.34413	0.189183	0.411656	-1.313	NOTDEG	NEGLFC
MED11	-0.426405	3.13284	-1.16932	0.251188	0.482458	-1.14747	NOTDEG	NEGLFC
ABTB1	-0.426245	4.5591	-0.754938	0.456125	0.675543	-0.745243	NOTDEG	NEGLFC
RAB2B	-0.426209	4.67977	-1.84917	0.0739889	0.240146	-1.78668	NOTDEG	NEGLFC
DPH7	-0.426183	4.84321	-1.86303	0.0719571	0.236554	-1.79939	NOTDEG	NEGLFC
EIF4H	-0.426152	5.08509	-2.5312	0.0166969	0.101377	-2.39331	NOTDEG	NEGLFC
GMDS-DT	-0.426068	8.67702	-3.05323	0.00507282	0.05005	-2.80237	NOTDEG	NEGLFC
FRG1	-0.425978	4.50488	-2.30142	0.0285877	0.139289	-2.18913	NOTDEG	NEGLFC
MCM3	-0.425855	3.32013	-1.45337	0.157488	0.369959	-1.41357	NOTDEG	NEGLFC
NAV1	-0.425836	7.23715	-2.19667	0.0368862	0.161984	-2.08702	NOTDEG	NEGLFC
UQCRFS1	-0.425828	2.79698	-1.32859	0.193938	0.417423	-1.29902	NOTDEG	NEGLFC
AL096870.8	-0.425668	3.05439	-1.07747	0.289583	0.524092	-1.05904	NOTDEG	NEGLFC
TIGD7	-0.425421	3.32434	-1.59092	0.122066	0.318044	-1.54616	NOTDEG	NEGLFC
MDC1	-0.425329	4.36452	-1.89763	0.0670925	0.227587	-1.83105	NOTDEG	NEGLFC
USP18	-0.425	1.74992	-0.757014	0.454949	0.674809	-0.74719	NOTDEG	NEGLFC
WDCP	-0.424581	2.21683	-1.17324	0.249635	0.480522	-1.15124	NOTDEG	NEGLFC
PIGM	-0.424432	3.80044	-1.39869	0.171832	0.389342	-1.36634	NOTDEG	NEGLFC
DTD2	-0.424199	3.42439	-1.60066	0.119836	0.315394	-1.55546	NOTDEG	NEGLFC
ZIK1	-0.424185	1.66109	-0.865633	0.393541	0.623144	-0.853214	NOTDEG	NEGLFC
PSG8-AS1	-0.424157	0.929387	-0.706275	0.485617	0.698994	-0.697297	NOTDEG	NEGLFC
ATP8A1	-0.423956	7.87925	-1.31919	0.199475	0.424503	-1.28305	NOTDEG	NEGLFC
PJVK	-0.423768	3.33009	-1.30716	0.201682	0.426931	-1.27677	NOTDEG	NEGLFC
B3GAT1	-0.423642	4.83529	-0.992066	0.330444	0.564924	-0.97322	NOTDEG	NEGLFC
PRIMPOL	-0.423594	5.5615	-2.52671	0.0170512	0.102275	-2.3856	NOTDEG	NEGLFC
CCDC73	-0.423528	3.61975	-0.774907	0.444433	0.666503	-0.764728	NOTDEG	NEGLFC
RABL3	-0.423253	3.68522	-1.36686	0.181581	0.401791	-1.3359	NOTDEG	NEGLFC
HMGXB4	-0.42318	5.41549	-3.21266	0.00307435	0.0372853	-2.9602	DEG	NEGLFC
NOP14-AS1	-0.423138	2.57497	-1.057	0.298681	0.53368	-1.03927	NOTDEG	NEGLFC
CDC37	-0.422896	5.59373	-1.66764	0.105688	0.29345	-1.61788	NOTDEG	NEGLFC
AC108047.1	-0.422868	4.1582	-1.50189	0.143244	0.347594	-1.46382	NOTDEG	NEGLFC
TRIM73	-0.422853	4.30178	-1.60335	0.120587	0.316474	-1.55231	NOTDEG	NEGLFC
ECHS1	-0.422765	3.68116	-1.14433	0.261547	0.493746	-1.12274	NOTDEG	NEGLFC
TBCCD1	-0.422684	3.84162	-1.89023	0.0686897	0.230281	-1.82045	NOTDEG	NEGLFC
BLZF1	-0.422481	4.99835	-1.65601	0.10781	0.297152	-1.60812	NOTDEG	NEGLFC
LPCAT2	-0.422469	8.76393	-1.65423	0.110322	0.301094	-1.59675	NOTDEG	NEGLFC
AL035670.1	-0.422212	1.26634	-0.643829	0.524821	0.728459	-0.635931	NOTDEG	NEGLFC
AL050309.1	-0.42205	5.90785	-1.65643	0.108148	0.297722	-1.60657	NOTDEG	NEGLFC
NUDT5	-0.422019	5.20143	-2.96389	0.00579428	0.054491	-2.7592	NOTDEG	NEGLFC
AL591115.1	-0.421855	1.10098	-0.585121	0.563459	0.755134	-0.577712	NOTDEG	NEGLFC
RIOK3	-0.421802	6.14655	-2.50654	0.0178405	0.104781	-2.36891	NOTDEG	NEGLFC
HMGCS1	-0.421712	4.83514	-1.75967	0.0893822	0.26791	-1.69867	NOTDEG	NEGLFC
NBPF15	-0.42087	5.01615	-2.06235	0.0486743	0.189176	-1.97143	NOTDEG	NEGLFC
CAMK1	-0.420869	3.49032	-1.01773	0.316788	0.550954	-1.00108	NOTDEG	NEGLFC
PAX8-AS1	-0.420845	4.69775	-0.413248	0.682343	0.834969	-0.409268	NOTDEG	NEGLFC
PSEN1	-0.420761	7.85449	-2.93809	0.00704935	0.0614494	-2.6945	NOTDEG	NEGLFC
CRNKL1	-0.420661	3.92374	-1.61077	0.121979	0.317923	-1.54652	NOTDEG	NEGLFC
MRPS23	-0.420495	3.75693	-1.36813	0.181106	0.401629	-1.33736	NOTDEG	NEGLFC
TDRD7	-0.420393	6.17008	-2.12027	0.0423518	0.174206	-2.03005	NOTDEG	NEGLFC
SUPT4H1	-0.420153	2.29146	-0.937006	0.355998	0.589984	-0.923017	NOTDEG	NEGLFC
ZNF35	-0.419771	3.18824	-1.3507	0.18674	0.40847	-1.32028	NOTDEG	NEGLFC
RITA1	-0.41965	1.66831	-0.80881	0.427053	0.651673	-0.794245	NOTDEG	NEGLFC
ATM	-0.419622	9.22177	-2.07973	0.0471972	0.185689	-1.98453	NOTDEG	NEGLFC
LINC01239	-0.419293	0.741316	-0.67335	0.505714	0.714439	-0.665526	NOTDEG	NEGLFC
ADCY7	-0.419255	7.66134	-2.1063	0.0436336	0.17777	-2.01759	NOTDEG	NEGLFC
FBXO7	-0.419133	6.05912	-1.93483	0.0621812	0.218253	-1.865	NOTDEG	NEGLFC
FLRT1	-0.418898	1.87742	-0.729025	0.471616	0.688778	-0.719852	NOTDEG	NEGLFC
RPL38	-0.418824	4.29525	-1.18121	0.247388	0.478286	-1.15672	NOTDEG	NEGLFC
RBL2	-0.418694	6.52334	-3.04241	0.00476156	0.0482061	-2.82274	DEG	NEGLFC
GPANK1	-0.41866	3.53039	-1.71482	0.096406	0.279635	-1.66253	NOTDEG	NEGLFC
SARS2	-0.418603	3.51804	-1.62232	0.115193	0.30855	-1.57527	NOTDEG	NEGLFC
GXYLT2	-0.418539	3.87334	-1.02099	0.316963	0.55102	-1.00072	NOTDEG	NEGLFC
GTF2H2C	-0.418301	3.53206	-1.52447	0.137529	0.339964	-1.48506	NOTDEG	NEGLFC
LINC00174	-0.418051	6.37046	-2.39949	0.0226473	0.121897	-2.27933	NOTDEG	NEGLFC
TRIM66	-0.418039	5.68513	-1.62757	0.114025	0.306976	-1.58036	NOTDEG	NEGLFC
ZNF117	-0.418005	5.30143	-1.53808	0.134483	0.335944	-1.49665	NOTDEG	NEGLFC
LTBP1	-0.417994	4.42357	-1.2125	0.236919	0.467096	-1.18272	NOTDEG	NEGLFC
ACAA2	-0.417917	3.38885	-1.41226	0.167835	0.384596	-1.37919	NOTDEG	NEGLFC
ASTN2	-0.417756	7.08497	-1.78941	0.0870973	0.264358	-1.71091	NOTDEG	NEGLFC
HLA-F	-0.417586	3.89868	-1.5131	0.142107	0.3463	-1.46799	NOTDEG	NEGLFC
DNHD1	-0.417495	6.04082	-3.18439	0.00344508	0.0396922	-2.92495	DEG	NEGLFC
MTCH1	-0.417444	6.71759	-2.09135	0.0449147	0.181086	-2.00545	NOTDEG	NEGLFC
LINC00662	-0.41725	6.11633	-2.79316	0.00939729	0.0719562	-2.59725	NOTDEG	NEGLFC
LINC01277	-0.417051	3.96348	-1.32821	0.193823	0.417305	-1.29935	NOTDEG	NEGLFC
ZNF208	-0.416852	4.1817	-0.94193	0.353515	0.587552	-0.927793	NOTDEG	NEGLFC
AC025159.1	-0.416705	6.57827	-1.24043	0.224636	0.452449	-1.21429	NOTDEG	NEGLFC
L3MBTL2	-0.416656	4.70753	-2.35666	0.024938	0.12879	-2.24236	NOTDEG	NEGLFC
SLC35F2	-0.416635	3.0812	-0.941597	0.35368	0.587552	-0.927476	NOTDEG	NEGLFC
LINC00706	-0.416504	0.933756	-0.768524	0.448343	0.669803	-0.75818	NOTDEG	NEGLFC
AC048382.5	-0.416215	3.8612	-1.33735	0.19084	0.413737	-1.3081	NOTDEG	NEGLFC
BZW1	-0.416076	4.44819	-1.72504	0.0952339	0.278045	-1.66841	NOTDEG	NEGLFC
TTC4	-0.41601	4.44943	-1.5109	0.14124	0.345426	-1.47119	NOTDEG	NEGLFC
RFC1	-0.415926	5.94045	-2.87974	0.00720265	0.0620909	-2.68733	NOTDEG	NEGLFC
PABPC1	-0.415908	7.48932	-2.88579	0.00810056	0.066245	-2.64785	NOTDEG	NEGLFC
KIN	-0.415778	5.11759	-2.01547	0.0528383	0.198974	-1.93624	NOTDEG	NEGLFC
AKAP8	-0.415642	5.74431	-2.13492	0.0408476	0.171169	-2.04507	NOTDEG	NEGLFC
SERPINB9	-0.415544	7.06868	-1.69044	0.101019	0.286667	-1.63993	NOTDEG	NEGLFC
CRTC3-AS1	-0.415495	3.25339	-1.00913	0.320873	0.554811	-0.992665	NOTDEG	NEGLFC
AC087473.1	-0.41547	2.36731	-0.613792	0.543981	0.741899	-0.606805	NOTDEG	NEGLFC
TMEM18	-0.415409	3.59256	-1.54418	0.133066	0.333884	-1.50212	NOTDEG	NEGLFC
AC131571.1	-0.415317	1.74566	-0.765025	0.450168	0.671549	-0.755134	NOTDEG	NEGLFC
ZDHHC24	-0.415192	3.98107	-1.99558	0.0550069	0.203215	-1.91882	NOTDEG	NEGLFC
LINC00623	-0.415115	4.89421	-2.01369	0.0530752	0.199382	-1.93431	NOTDEG	NEGLFC
KCNMB2-AS1	-0.415075	7.09781	-1.23009	0.22869	0.45646	-1.20374	NOTDEG	NEGLFC
ASCC2	-0.414916	5.93265	-2.76362	0.00953549	0.0723484	-2.59223	NOTDEG	NEGLFC
SAP18	-0.41476	3.48382	-1.59299	0.121309	0.317151	-1.5493	NOTDEG	NEGLFC
KIAA2013	-0.41465	4.37086	-2.49852	0.0181274	0.105693	-2.36301	NOTDEG	NEGLFC
GOLGA6L9	-0.414073	2.43615	-1.05417	0.30023	0.535186	-1.03594	NOTDEG	NEGLFC
C4orf48	-0.414064	2.96506	-0.930029	0.359555	0.593263	-0.916214	NOTDEG	NEGLFC
ZNF606	-0.414031	3.89379	-1.54508	0.133016	0.333884	-1.50231	NOTDEG	NEGLFC
AC025442.2	-0.413495	2.76953	-1.32822	0.193801	0.417305	-1.29942	NOTDEG	NEGLFC
AC012184.4	-0.413393	1.96634	-0.654962	0.517472	0.722993	-0.647248	NOTDEG	NEGLFC
MDS2	-0.413207	1.32401	-0.635886	0.530498	0.732111	-0.627246	NOTDEG	NEGLFC
CALD1	-0.413173	5.14465	-1.19275	0.242931	0.472901	-1.16769	NOTDEG	NEGLFC
MANEA-DT	-0.413073	1.6706	-0.961171	0.343904	0.577358	-0.94648	NOTDEG	NEGLFC
NKAP	-0.413044	4.1775	-1.48839	0.146751	0.352331	-1.4511	NOTDEG	NEGLFC
AP001059.2	-0.413015	2.13622	-0.630464	0.533027	0.733839	-0.623392	NOTDEG	NEGLFC
LINC02656	-0.412819	2.96531	-1.03394	0.309595	0.54428	-1.01607	NOTDEG	NEGLFC
MORC2	-0.41267	4.90276	-3.40979	0.00182317	0.0276525	-3.11762	DEG	NEGLFC
ZNF799	-0.41251	3.07015	-1.32115	0.196349	0.420274	-1.29202	NOTDEG	NEGLFC
SLU7	-0.412284	4.51062	-1.98447	0.0561439	0.205593	-1.90992	NOTDEG	NEGLFC
SLC22A18	-0.412279	3.71762	-0.846302	0.404053	0.632141	-0.834404	NOTDEG	NEGLFC
LMO2	-0.412191	5.80983	-1.6084	0.118161	0.312488	-1.56254	NOTDEG	NEGLFC
HES6	-0.412176	2.57907	-0.849696	0.402009	0.630096	-0.838039	NOTDEG	NEGLFC
MAT2B	-0.412033	3.75918	-1.5793	0.12442	0.321904	-1.53648	NOTDEG	NEGLFC
ABHD16A	-0.41199	4.42416	-1.96302	0.0586703	0.211547	-1.89066	NOTDEG	NEGLFC
HNMT	-0.411471	5.8897	-1.35157	0.186599	0.408385	-1.32071	NOTDEG	NEGLFC
TECR	-0.411183	5.41222	-2.06743	0.0482388	0.188268	-1.97526	NOTDEG	NEGLFC
GOLGA7	-0.411041	4.42848	-1.75325	0.0897431	0.268282	-1.69675	NOTDEG	NEGLFC
LDLR	-0.410938	5.33028	-1.24225	0.223461	0.451332	-1.21738	NOTDEG	NEGLFC
TRAFD1	-0.410829	5.41542	-1.67103	0.104783	0.29262	-1.62209	NOTDEG	NEGLFC
KCTD9	-0.410809	4.39775	-1.79381	0.0841493	0.259602	-1.7271	NOTDEG	NEGLFC
PSMA3	-0.410744	4.69472	-1.96786	0.0580849	0.210056	-1.89506	NOTDEG	NEGLFC
POLDIP3	-0.410724	4.89645	-2.35097	0.0252623	0.130083	-2.23737	NOTDEG	NEGLFC
EMC4	-0.410647	3.02949	-1.1125	0.275093	0.508862	-1.09141	NOTDEG	NEGLFC
MRPL10	-0.410537	2.5344	-0.898213	0.375997	0.60801	-0.885297	NOTDEG	NEGLFC
ALAD	-0.41052	4.10078	-1.54943	0.132092	0.332325	-1.5059	NOTDEG	NEGLFC
RASGRP4	-0.410502	3.97384	-1.28925	0.207111	0.432685	-1.26155	NOTDEG	NEGLFC
PNPT1	-0.410281	6.20997	-2.31798	0.0278806	0.137651	-2.19896	NOTDEG	NEGLFC
ETV1	-0.409833	3.61106	-1.18293	0.246079	0.476683	-1.15993	NOTDEG	NEGLFC
HSD17B11	-0.409534	6.04774	-1.72279	0.096331	0.279497	-1.66291	NOTDEG	NEGLFC
POLR2E	-0.409404	4.01037	-1.69464	0.100499	0.285831	-1.64244	NOTDEG	NEGLFC
GGT7	-0.409385	6.56791	-2.64622	0.0130878	0.0875003	-2.48137	NOTDEG	NEGLFC
MAP4K4	-0.409368	9.76039	-3.04916	0.00510761	0.0503197	-2.80017	NOTDEG	NEGLFC
LINC01695	-0.409359	1.86857	-0.512335	0.612666	0.789148	-0.506272	NOTDEG	NEGLFC
ATP6V1E2	-0.409313	3.1533	-0.961227	0.344348	0.577643	-0.945609	NOTDEG	NEGLFC
ACPP	-0.409137	4.47362	-1.07263	0.292459	0.527335	-1.05274	NOTDEG	NEGLFC
COL9A1	-0.408993	2.30148	-0.782343	0.440632	0.663028	-0.771127	NOTDEG	NEGLFC
TMEM126B	-0.408919	3.96613	-1.33228	0.192541	0.415996	-1.3031	NOTDEG	NEGLFC
C12orf73	-0.408778	4.18082	-1.70764	0.0978884	0.282056	-1.65518	NOTDEG	NEGLFC
AL359878.1	-0.408695	2.62465	-1.06062	0.297373	0.532271	-1.04208	NOTDEG	NEGLFC
ATP5PD	-0.408431	3.29215	-0.957332	0.347598	0.580963	-0.939259	NOTDEG	NEGLFC
NFX1	-0.40842	7.5293	-2.94022	0.00627497	0.0571483	-2.73306	NOTDEG	NEGLFC
DR1	-0.408338	5.11596	-1.58772	0.122786	0.319187	-1.54318	NOTDEG	NEGLFC
RBM5	-0.408316	7.54677	-4.44524	0.000121207	0.00638448	-3.84367	DEG	NEGLFC
MCF2L	-0.407997	9.2124	-2.02639	0.0530421	0.199382	-1.93458	NOTDEG	NEGLFC
RNF122	-0.40798	3.44394	-1.65414	0.108191	0.297751	-1.60638	NOTDEG	NEGLFC
MROH8	-0.40785	4.22823	-1.22856	0.228612	0.456448	-1.20394	NOTDEG	NEGLFC
WAKMAR2	-0.407743	2.66724	-0.830345	0.412927	0.640129	-0.818754	NOTDEG	NEGLFC
AC026341.1	-0.407623	4.73955	-1.40694	0.171769	0.389314	-1.36654	NOTDEG	NEGLFC
KCTD5	-0.407267	4.71202	-2.27907	0.0298877	0.143308	-2.17158	NOTDEG	NEGLFC
PAPLN	-0.407021	3.42419	-1.22941	0.229106	0.456672	-1.20266	NOTDEG	NEGLFC
SLIRP	-0.406673	5.27402	-2.10577	0.0436918	0.177918	-2.01704	NOTDEG	NEGLFC
PRH1	-0.406574	6.40329	-1.54938	0.132169	0.33236	-1.50561	NOTDEG	NEGLFC
EFHC1	-0.406445	5.01102	-2.27315	0.0300985	0.143688	-2.16879	NOTDEG	NEGLFC
LTN1	-0.406384	6.3415	-2.84962	0.00772945	0.0645733	-2.66366	NOTDEG	NEGLFC
AP001107.4	-0.40637	0.699319	-0.797587	0.43144	0.656072	-0.786729	NOTDEG	NEGLFC
SYK	-0.40634	8.92943	-2.00692	0.0549962	0.203215	-1.91891	NOTDEG	NEGLFC
DBT	-0.406268	5.07806	-1.97296	0.0584038	0.210907	-1.89266	NOTDEG	NEGLFC
USP44	-0.406159	1.47546	-0.631455	0.532409	0.733345	-0.624333	NOTDEG	NEGLFC
TLN2	-0.40607	8.78831	-2.03411	0.051588	0.196269	-1.94656	NOTDEG	NEGLFC
MAP4K2	-0.405871	5.34632	-2.41123	0.0231878	0.1232	-2.27033	NOTDEG	NEGLFC
AC009093.2	-0.405757	6.1319	-1.53207	0.135648	0.337683	-1.4922	NOTDEG	NEGLFC
NELFE	-0.405584	3.66469	-1.73499	0.0959608	0.279036	-1.66476	NOTDEG	NEGLFC
SNRNP35	-0.40546	4.77295	-2.16048	0.0388232	0.166024	-2.06606	NOTDEG	NEGLFC
NPIPA1	-0.405282	4.19799	-1.17526	0.248839	0.479513	-1.15317	NOTDEG	NEGLFC
AC084824.5	-0.405207	1.52146	-0.898102	0.37623	0.608035	-0.884863	NOTDEG	NEGLFC
ADAM12	-0.405192	3.94842	-0.896873	0.377989	0.60947	-0.881608	NOTDEG	NEGLFC
CTTNBP2NL	-0.404987	7.75442	-1.76125	0.0903889	0.269593	-1.69335	NOTDEG	NEGLFC
DDX58	-0.404839	5.51075	-2.11905	0.042454	0.174536	-2.02904	NOTDEG	NEGLFC
RFC5	-0.404724	2.67191	-1.1345	0.265282	0.498602	-1.11399	NOTDEG	NEGLFC
TUBA4A	-0.404423	2.30279	-0.530637	0.599652	0.780689	-0.524901	NOTDEG	NEGLFC
CCDC82	-0.404236	5.95405	-1.92203	0.064985	0.223439	-1.84536	NOTDEG	NEGLFC
CHMP2A	-0.404234	2.62631	-0.944048	0.352634	0.586245	-0.929493	NOTDEG	NEGLFC
ANKRD13A	-0.404189	6.11825	-2.46311	0.0197303	0.111833	-2.33144	NOTDEG	NEGLFC
CCDC191	-0.404159	4.67163	-1.49959	0.143838	0.348527	-1.46165	NOTDEG	NEGLFC
MAP1A	-0.404138	4.97712	-1.0008	0.325181	0.559544	-0.983867	NOTDEG	NEGLFC
DDX17	-0.403781	9.22663	-3.74628	0.000735484	0.0163424	-3.376	DEG	NEGLFC
SPSB1	-0.403771	4.13858	-0.868207	0.392208	0.621787	-0.855621	NOTDEG	NEGLFC
SHTN1	-0.403741	9.44233	-2.08253	0.045998	0.182943	-1.99541	NOTDEG	NEGLFC
SEC14L2	-0.403599	3.44341	-1.26722	0.21569	0.44268	-1.23807	NOTDEG	NEGLFC
TGFBR2	-0.40345	8.26626	-1.43396	0.162039	0.376501	-1.39825	NOTDEG	NEGLFC
PIN4	-0.40335	4.99945	-2.17145	0.0381152	0.165153	-2.07361	NOTDEG	NEGLFC
ZSCAN16-AS1	-0.403325	4.92253	-1.93932	0.0616104	0.217219	-1.86909	NOTDEG	NEGLFC
CACNA1D	-0.403131	8.47258	-2.18117	0.037113	0.162427	-2.08452	NOTDEG	NEGLFC
MECOM	-0.402983	1.59126	-0.594623	0.556537	0.750549	-0.587993	NOTDEG	NEGLFC
MRM2	-0.402919	3.60199	-1.1536	0.25758	0.49007	-1.13213	NOTDEG	NEGLFC
SUZ12	-0.402834	6.56137	-2.55927	0.0155891	0.0968747	-2.4184	NOTDEG	NEGLFC
CLDND2	-0.402704	1.25846	-0.757168	0.454666	0.674649	-0.747659	NOTDEG	NEGLFC
PSD3	-0.402667	7.98166	-1.84875	0.074796	0.241924	-1.78171	NOTDEG	NEGLFC
RCBTB1	-0.402206	6.15655	-2.67474	0.0118407	0.0824638	-2.51686	NOTDEG	NEGLFC
LY86	-0.402086	8.45289	-1.45228	0.156471	0.368584	-1.41704	NOTDEG	NEGLFC
MAP3K5	-0.402061	8.97979	-1.7752	0.0866786	0.263541	-1.71318	NOTDEG	NEGLFC
AC007336.1	-0.402047	4.3651	-1.50214	0.145973	0.351321	-1.45391	NOTDEG	NEGLFC
FPGS	-0.401928	5.49858	-1.84146	0.075142	0.242648	-1.7796	NOTDEG	NEGLFC
MCRS1	-0.401926	3.56824	-1.05167	0.301078	0.536276	-1.03412	NOTDEG	NEGLFC
P3H2	-0.401745	7.34724	-1.33656	0.193119	0.416542	-1.30141	NOTDEG	NEGLFC
DNAJC14	-0.401498	2.57609	-1.25466	0.219289	0.4466	-1.22842	NOTDEG	NEGLFC
C5orf22	-0.401487	4.31885	-1.97467	0.0573267	0.208407	-1.90081	NOTDEG	NEGLFC
ABCF3	-0.401467	3.4573	-1.04812	0.302896	0.537823	-1.03024	NOTDEG	NEGLFC
MR1	-0.401377	4.92551	-1.28862	0.208393	0.433992	-1.258	NOTDEG	NEGLFC
CASP2	-0.401173	4.37231	-1.90499	0.0660949	0.225942	-1.83778	NOTDEG	NEGLFC
AC027279.1	-0.400893	2.97435	-1.03744	0.307824	0.542814	-1.0198	NOTDEG	NEGLFC
AC008467.1	-0.400826	3.06425	-1.07556	0.290424	0.524788	-1.05719	NOTDEG	NEGLFC
SLC38A9	-0.400671	7.06535	-2.13849	0.0407388	0.170859	-2.04618	NOTDEG	NEGLFC
CDKN1B	-0.400467	3.91651	-1.62168	0.115	0.308455	-1.57611	NOTDEG	NEGLFC
ATP5PF	-0.400449	3.79983	-1.21675	0.233088	0.461204	-1.19244	NOTDEG	NEGLFC
NAV3	-0.400444	10.4366	-1.83937	0.0754563	0.24301	-1.77768	NOTDEG	NEGLFC
N4BP2	-0.400304	5.85033	-1.78586	0.0842851	0.259799	-1.72635	NOTDEG	NEGLFC
EZH1	-0.400112	6.53755	-2.4964	0.0180717	0.105485	-2.36415	NOTDEG	NEGLFC
GDPGP1	-0.400079	2.77329	-1.10873	0.276074	0.509767	-1.08918	NOTDEG	NEGLFC
OTUD7A	-0.399931	7.42871	-1.36523	0.183396	0.403996	-1.33037	NOTDEG	NEGLFC
ILVBL	-0.399548	2.68681	-0.692495	0.493782	0.704926	-0.684307	NOTDEG	NEGLFC
HCG27	-0.399229	3.73021	-1.10128	0.279471	0.513054	-1.08151	NOTDEG	NEGLFC
GPATCH3	-0.399145	2.98111	-1.17708	0.248419	0.479169	-1.1542	NOTDEG	NEGLFC
DENND11	-0.398865	7.27157	-1.84584	0.0747779	0.241924	-1.78182	NOTDEG	NEGLFC
ZNF224	-0.398757	5.06648	-2.32969	0.0267569	0.135019	-2.21505	NOTDEG	NEGLFC
CST3	-0.398734	5.39468	-0.876529	0.387677	0.617613	-0.863837	NOTDEG	NEGLFC
CALM2	-0.398662	7.5587	-2.7706	0.00977189	0.0734744	-2.5838	NOTDEG	NEGLFC
ZNF75D	-0.398594	5.99402	-2.06427	0.0482946	0.18838	-1.97477	NOTDEG	NEGLFC
EIF3F	-0.398585	4.6538	-2.0639	0.0474831	0.186557	-1.98197	NOTDEG	NEGLFC
ACTL6A	-0.398478	3.68467	-1.0601	0.298217	0.533094	-1.04027	NOTDEG	NEGLFC
NECTIN1	-0.398343	4.15672	-1.09068	0.285394	0.519479	-1.06828	NOTDEG	NEGLFC
ZNF430	-0.397919	5.62423	-2.29303	0.0287891	0.139889	-2.18636	NOTDEG	NEGLFC
TMEM150A	-0.39783	2.77951	-0.930604	0.359463	0.593249	-0.916389	NOTDEG	NEGLFC
AC016575.2	-0.397688	0.236222	-0.656944	0.516065	0.72199	-0.649423	NOTDEG	NEGLFC
AP005901.5	-0.397651	1.62989	-0.568596	0.573727	0.762747	-0.562572	NOTDEG	NEGLFC
ZNF43	-0.397626	5.79219	-2.46836	0.0194654	0.111046	-2.3365	NOTDEG	NEGLFC
ZCCHC9	-0.397591	3.72704	-1.52246	0.138031	0.340517	-1.48316	NOTDEG	NEGLFC
PRRT3	-0.397491	1.97335	-0.695124	0.492334	0.703884	-0.686601	NOTDEG	NEGLFC
ANTKMT	-0.397255	2.71345	-0.86794	0.392097	0.621751	-0.855821	NOTDEG	NEGLFC
INE1	-0.39677	1.62404	-0.632566	0.531796	0.733111	-0.625267	NOTDEG	NEGLFC
HLA-DMA	-0.396633	5.61559	-2.10028	0.0441842	0.179096	-2.01234	NOTDEG	NEGLFC
HNRNPH1	-0.396558	8.02188	-2.92549	0.00751044	0.0634263	-2.67332	NOTDEG	NEGLFC
CCDC97	-0.396018	4.04801	-1.30691	0.201286	0.426752	-1.2779	NOTDEG	NEGLFC
DDX54	-0.395938	3.96131	-1.2254	0.229853	0.457084	-1.20074	NOTDEG	NEGLFC
VASH1-AS1	-0.395923	3.02476	-1.06676	0.299599	0.534241	-1.03729	NOTDEG	NEGLFC
AL391839.3	-0.395711	1.00475	-0.720814	0.476748	0.692994	-0.711543	NOTDEG	NEGLFC
XAB2	-0.39554	3.41706	-1.34396	0.189027	0.411487	-1.31346	NOTDEG	NEGLFC
BEX5	-0.395291	1.9002	-0.560821	0.5791	0.766503	-0.554699	NOTDEG	NEGLFC
BBS4	-0.39529	4.61861	-1.29165	0.206027	0.43133	-1.26457	NOTDEG	NEGLFC
ELOC	-0.395269	4.36774	-1.60619	0.118562	0.313185	-1.56084	NOTDEG	NEGLFC
AC083837.1	-0.395139	1.17656	-0.462984	0.64672	0.810472	-0.458324	NOTDEG	NEGLFC
AL109838.1	-0.39513	0.414687	-0.632537	0.531824	0.733111	-0.625225	NOTDEG	NEGLFC
XPNPEP3	-0.395072	5.47521	-2.37528	0.0239033	0.126031	-2.25868	NOTDEG	NEGLFC
MEF2C	-0.394829	10.5314	-1.69342	0.102437	0.288821	-1.63315	NOTDEG	NEGLFC
HSPB11	-0.394648	5.41184	-2.44995	0.0205572	0.114596	-2.31602	NOTDEG	NEGLFC
ZNF180	-0.394424	3.81796	-1.57115	0.127328	0.326026	-1.52473	NOTDEG	NEGLFC
Z82215.1	-0.393772	1.30444	-0.662151	0.512815	0.719791	-0.654462	NOTDEG	NEGLFC
BOD1L1	-0.393519	7.82849	-2.60714	0.0146888	0.0933973	-2.43996	NOTDEG	NEGLFC
OSCP1	-0.393421	2.87721	-0.692448	0.493966	0.705054	-0.684014	NOTDEG	NEGLFC
RGS14	-0.393316	2.47252	-0.898184	0.376428	0.608132	-0.884497	NOTDEG	NEGLFC
SLC25A25-AS1	-0.393136	3.59478	-1.12473	0.269337	0.502946	-1.10459	NOTDEG	NEGLFC
KIF1A	-0.392968	5.69687	-1.18224	0.248768	0.479435	-1.15335	NOTDEG	NEGLFC
GATD1	-0.392966	4.59424	-1.49572	0.145131	0.350061	-1.45695	NOTDEG	NEGLFC
LINC01182	-0.392852	2.29335	-0.508153	0.615071	0.790963	-0.502848	NOTDEG	NEGLFC
NONO	-0.392163	5.02329	-1.66956	0.10509	0.29271	-1.62066	NOTDEG	NEGLFC
SLC26A11	-0.392161	4.64873	-1.76714	0.0873108	0.264717	-1.70976	NOTDEG	NEGLFC
RPS15A	-0.392145	3.78823	-0.82409	0.416184	0.643291	-0.813059	NOTDEG	NEGLFC
DLST	-0.391812	5.27851	-2.37775	0.0237957	0.125639	-2.26041	NOTDEG	NEGLFC
ARRDC1-AS1	-0.39159	2.97146	-1.90388	0.0665917	0.226835	-1.83442	NOTDEG	NEGLFC
DNAJC3-DT	-0.391528	2.54713	-0.916521	0.366469	0.599802	-0.903107	NOTDEG	NEGLFC
D2HGDH	-0.391519	6.04185	-1.64831	0.109545	0.30011	-1.60024	NOTDEG	NEGLFC
AGL	-0.39142	5.51575	-2.43544	0.0210832	0.116495	-2.30649	NOTDEG	NEGLFC
AC242426.2	-0.391299	5.71897	-2.02965	0.051051	0.195351	-1.95105	NOTDEG	NEGLFC
TESK2	-0.391295	6.06828	-1.53981	0.134837	0.336471	-1.4953	NOTDEG	NEGLFC
SIGLEC8	-0.391284	5.64442	-1.46773	0.152695	0.362977	-1.43008	NOTDEG	NEGLFC
MICA	-0.391232	2.39414	-0.887415	0.381723	0.612835	-0.874726	NOTDEG	NEGLFC
C14orf28	-0.390969	2.38894	-0.828424	0.413887	0.640992	-0.817072	NOTDEG	NEGLFC
MTMR7	-0.390816	5.54253	-0.809249	0.42529	0.650398	-0.797278	NOTDEG	NEGLFC
E2F4	-0.390739	3.79722	-1.5125	0.140828	0.345056	-1.47271	NOTDEG	NEGLFC
FBXL8	-0.390698	1.95578	-0.917358	0.367657	0.600893	-0.900872	NOTDEG	NEGLFC
NEB	-0.390481	5.3919	-0.910326	0.369857	0.602889	-0.896741	NOTDEG	NEGLFC
LSMEM2	-0.390141	1.65471	-0.540309	0.592968	0.775999	-0.53454	NOTDEG	NEGLFC
SMIM14	-0.390124	6.39222	-2.28973	0.029078	0.140899	-2.18243	NOTDEG	NEGLFC
REXO4	-0.390104	4.66527	-1.49875	0.144054	0.348812	-1.46086	NOTDEG	NEGLFC
MAF	-0.390056	8.65426	-1.66627	0.106717	0.295475	-1.61313	NOTDEG	NEGLFC
IMPG2	-0.389909	2.91706	-1.20267	0.238683	0.468825	-1.17829	NOTDEG	NEGLFC
LINC01266	-0.389812	5.42625	-1.15716	0.25685	0.489187	-1.13387	NOTDEG	NEGLFC
ZDHHC4	-0.389438	3.04449	-1.08178	0.287693	0.522165	-1.0632	NOTDEG	NEGLFC
CYSTM1	-0.389151	4.42768	-1.4421	0.160102	0.373815	-1.40473	NOTDEG	NEGLFC
AL162274.2	-0.388798	2.05674	-0.769344	0.447641	0.66911	-0.759353	NOTDEG	NEGLFC
KCTD15	-0.388675	1.51944	-0.579931	0.566412	0.757526	-0.573344	NOTDEG	NEGLFC
CCDC127	-0.388656	2.59027	-1.11279	0.274355	0.508587	-1.09309	NOTDEG	NEGLFC
GORASP1	-0.388652	4.1384	-1.89785	0.0670621	0.227587	-1.83126	NOTDEG	NEGLFC
LINC02585	-0.388492	0.367248	-0.658563	0.515038	0.720936	-0.651012	NOTDEG	NEGLFC
ZSWIM8	-0.388409	5.93766	-3.11135	0.00398654	0.0435882	-2.87922	DEG	NEGLFC
ZNF439	-0.388287	5.60515	-2.16106	0.0385318	0.165558	-2.06915	NOTDEG	NEGLFC
MSS51	-0.388232	3.23262	-1.19214	0.242254	0.472216	-1.16937	NOTDEG	NEGLFC
RSRP1	-0.388047	7.80791	-2.19014	0.0364114	0.1608	-2.0923	NOTDEG	NEGLFC
ZNF142	-0.387969	4.12218	-1.88401	0.0689722	0.230561	-1.8186	NOTDEG	NEGLFC
MRPL35	-0.387829	3.18082	-1.06769	0.294056	0.528934	-1.04927	NOTDEG	NEGLFC
AP000787.1	-0.387453	2.93176	-0.884784	0.383254	0.61396	-0.871916	NOTDEG	NEGLFC
AC022182.1	-0.387435	4.14111	-1.3037	0.202248	0.427712	-1.27517	NOTDEG	NEGLFC
BACE2	-0.387282	3.17917	-0.876244	0.387637	0.617613	-0.863911	NOTDEG	NEGLFC
GSTP1	-0.386906	3.5435	-1.11832	0.272141	0.506383	-1.09815	NOTDEG	NEGLFC
PEX7	-0.386804	4.62418	-1.70459	0.0985281	0.283077	-1.65203	NOTDEG	NEGLFC
CHPF2	-0.38651	3.12201	-1.17689	0.248729	0.479435	-1.15344	NOTDEG	NEGLFC
AC097500.1	-0.386483	2.12435	-0.822084	0.41827	0.644767	-0.809426	NOTDEG	NEGLFC
PLAG1	-0.38622	6.08712	-1.40828	0.169019	0.385956	-1.37536	NOTDEG	NEGLFC
MYO6	-0.386086	7.58669	-1.84282	0.0780975	0.247794	-1.76183	NOTDEG	NEGLFC
APOBR	-0.386054	3.00851	-0.948253	0.350456	0.584033	-0.933704	NOTDEG	NEGLFC
PSMD7	-0.385704	4.54933	-1.94032	0.0615082	0.217101	-1.86982	NOTDEG	NEGLFC
ZNF614	-0.385458	2.77332	-0.782022	0.440134	0.662799	-0.771966	NOTDEG	NEGLFC
PSME2	-0.38527	3.38912	-1.00212	0.324257	0.558621	-0.985747	NOTDEG	NEGLFC
SEMA4D	-0.385248	8.34211	-2.07143	0.0469023	0.184825	-1.98718	NOTDEG	NEGLFC
AL121574.1	-0.385069	0.625569	-0.670853	0.507663	0.716173	-0.66248	NOTDEG	NEGLFC
TCTN3	-0.384985	4.02354	-1.46219	0.154038	0.365129	-1.42541	NOTDEG	NEGLFC
ZNF446	-0.384949	2.42127	-0.763528	0.450921	0.671923	-0.753881	NOTDEG	NEGLFC
FLT3LG	-0.384948	2.79168	-1.19663	0.240768	0.470711	-1.17307	NOTDEG	NEGLFC
AC073842.2	-0.384857	2.45409	-1.11071	0.275505	0.509154	-1.09047	NOTDEG	NEGLFC
DMAC2	-0.384767	2.9175	-1.15628	0.259297	0.491776	-1.12806	NOTDEG	NEGLFC
FAM72A	-0.384709	1.67558	-0.707347	0.484635	0.698024	-0.698867	NOTDEG	NEGLFC
AL133523.1	-0.384523	2.79512	-1.36804	0.181383	0.401791	-1.33651	NOTDEG	NEGLFC
SMC4	-0.384468	4.41696	-1.17445	0.249338	0.480192	-1.15196	NOTDEG	NEGLFC
FNTA	-0.384111	5.96847	-3.41223	0.00185938	0.0279878	-3.11182	DEG	NEGLFC
AL356804.1	-0.384067	1.63203	-0.739496	0.46517	0.68337	-0.730361	NOTDEG	NEGLFC
AC103810.2	-0.384001	1.61941	-0.635856	0.529537	0.731433	-0.628713	NOTDEG	NEGLFC
NALCN	-0.383802	6.9219	-1.04301	0.307689	0.542798	-1.02008	NOTDEG	NEGLFC
AL359921.1	-0.383723	2.80849	-1.06205	0.296826	0.531867	-1.04326	NOTDEG	NEGLFC
TUT1	-0.383637	3.66629	-1.36783	0.181199	0.401722	-1.33707	NOTDEG	NEGLFC
PRAG1	-0.383621	6.13665	-2.05041	0.0502906	0.193233	-1.95748	NOTDEG	NEGLFC
UQCRC2	-0.383455	6.0474	-2.73701	0.0101898	0.0751566	-2.56932	NOTDEG	NEGLFC
UXT	-0.382983	3.02294	-1.20063	0.239675	0.469728	-1.1758	NOTDEG	NEGLFC
NUP43	-0.38295	4.91945	-1.9423	0.0627364	0.219377	-1.86106	NOTDEG	NEGLFC
WDR18	-0.382901	2.91488	-0.87064	0.390848	0.620639	-0.85808	NOTDEG	NEGLFC
AL157838.1	-0.382673	0.733808	-0.531035	0.599179	0.780458	-0.525582	NOTDEG	NEGLFC
DEF6	-0.382401	6.61952	-1.75988	0.0882935	0.266182	-1.70447	NOTDEG	NEGLFC
POLR3F	-0.382316	4.00229	-1.43242	0.162032	0.376501	-1.39827	NOTDEG	NEGLFC
AC093627.3	-0.381675	3.29046	-1.1457	0.260952	0.493269	-1.12414	NOTDEG	NEGLFC
BEX4	-0.381536	4.24571	-1.19406	0.241541	0.471302	-1.17114	NOTDEG	NEGLFC
SAAL1	-0.381506	3.78525	-1.48896	0.147621	0.353799	-1.44799	NOTDEG	NEGLFC
MALINC1	-0.381161	1.96087	-0.700018	0.4893	0.701508	-0.691423	NOTDEG	NEGLFC
WDR97	-0.380944	2.44838	-0.759544	0.453471	0.673499	-0.749641	NOTDEG	NEGLFC
TTL	-0.380708	6.19711	-2.59683	0.015015	0.0945135	-2.43202	NOTDEG	NEGLFC
AC097634.3	-0.380668	3.23653	-0.859512	0.396656	0.625813	-0.847608	NOTDEG	NEGLFC
ARIH2OS	-0.380577	1.42264	-0.616581	0.542145	0.740455	-0.609573	NOTDEG	NEGLFC
AC025171.2	-0.380442	5.32245	-1.50491	0.142499	0.346581	-1.46655	NOTDEG	NEGLFC
RIPOR2	-0.380392	5.33002	-1.16391	0.25334	0.485006	-1.14227	NOTDEG	NEGLFC
CELSR2	-0.380292	4.41416	-1.25556	0.222108	0.449538	-1.22094	NOTDEG	NEGLFC
PCDH12	-0.380271	2.66972	-0.703205	0.48741	0.700204	-0.694434	NOTDEG	NEGLFC
ADAMTS13	-0.379973	3.2326	-0.934811	0.358137	0.592477	-0.91892	NOTDEG	NEGLFC
ADIPOR1	-0.379812	4.26087	-1.69383	0.100325	0.285446	-1.64328	NOTDEG	NEGLFC
UTP3	-0.379789	3.25412	-1.09125	0.284603	0.518689	-1.07004	NOTDEG	NEGLFC
TBK1	-0.379741	6.33903	-2.72369	0.0107204	0.0775908	-2.55168	NOTDEG	NEGLFC
LINC01563	-0.379687	2.47071	-0.75299	0.457658	0.676995	-0.742708	NOTDEG	NEGLFC
ZNF28	-0.379672	4.18588	-1.45241	0.156436	0.368555	-1.41716	NOTDEG	NEGLFC
ANKRD49	-0.379595	3.72951	-1.27733	0.210971	0.437295	-1.2509	NOTDEG	NEGLFC
POLR1C	-0.379537	4.05394	-1.41068	0.168296	0.385118	-1.3777	NOTDEG	NEGLFC
SSR4	-0.37932	2.2649	-0.749607	0.459143	0.67808	-0.740259	NOTDEG	NEGLFC
C20orf203	-0.379213	1.97122	-0.593418	0.557695	0.751281	-0.586269	NOTDEG	NEGLFC
DSCAM	-0.378889	9.67287	-1.68312	0.102399	0.288811	-1.63333	NOTDEG	NEGLFC
DHRS7B	-0.378655	5.81818	-1.82349	0.0788753	0.249008	-1.75725	NOTDEG	NEGLFC
COL14A1	-0.378651	3.41542	-0.741756	0.463926	0.682295	-0.732398	NOTDEG	NEGLFC
AAR2	-0.378345	3.82644	-0.9489	0.350011	0.583719	-0.934569	NOTDEG	NEGLFC
RNF103	-0.378322	4.80922	-2.33036	0.0275284	0.136963	-2.20394	NOTDEG	NEGLFC
RNF152	-0.378019	2.4668	-0.648167	0.522005	0.726266	-0.640258	NOTDEG	NEGLFC
TTC21A	-0.377951	3.55235	-1.04924	0.302456	0.537463	-1.03118	NOTDEG	NEGLFC
TIMM13	-0.377923	2.22981	-0.740619	0.464497	0.682675	-0.731461	NOTDEG	NEGLFC
AL353807.5	-0.377843	1.71123	-0.859716	0.396972	0.625916	-0.847041	NOTDEG	NEGLFC
DUS1L	-0.377352	4.76353	-1.70294	0.0988469	0.283738	-1.65047	NOTDEG	NEGLFC
AL359762.1	-0.377343	2.56057	-0.897427	0.376803	0.608507	-0.883803	NOTDEG	NEGLFC
PKIB	-0.377296	3.36918	-1.3205	0.196336	0.420274	-1.29206	NOTDEG	NEGLFC
PTCD1	-0.377261	3.97256	-1.21219	0.234598	0.463269	-1.1886	NOTDEG	NEGLFC
PAQR8	-0.377258	4.47497	-1.1951	0.241387	0.471161	-1.17153	NOTDEG	NEGLFC
MANBA	-0.377024	8.19294	-1.9305	0.0627364	0.219377	-1.86106	NOTDEG	NEGLFC
PHLDB3	-0.376901	3.76404	-1.4149	0.167488	0.384246	-1.38032	NOTDEG	NEGLFC
ZNF449	-0.376811	3.88602	-1.38391	0.176269	0.394973	-1.35233	NOTDEG	NEGLFC
RPS21	-0.376384	2.92557	-0.631895	0.532345	0.73332	-0.624431	NOTDEG	NEGLFC
PSMG1	-0.376378	2.97112	-1.30783	0.200546	0.425869	-1.28	NOTDEG	NEGLFC
MYSM1	-0.376365	6.63094	-2.31098	0.0276519	0.137171	-2.20219	NOTDEG	NEGLFC
METTL9	-0.376145	6.32518	-1.73788	0.0921784	0.272468	-1.68402	NOTDEG	NEGLFC
AP002807.1	-0.376113	2.54381	-0.834475	0.410456	0.637795	-0.823091	NOTDEG	NEGLFC
STAT2	-0.375962	6.41211	-2.42677	0.022586	0.121683	-2.28037	NOTDEG	NEGLFC
ANXA2R	-0.375919	1.01207	-0.790862	0.435034	0.658805	-0.780607	NOTDEG	NEGLFC
TEN1	-0.375902	2.77663	-1.19217	0.24224	0.472216	-1.16941	NOTDEG	NEGLFC
ZNF484	-0.375464	4.41772	-1.26538	0.216251	0.443084	-1.23656	NOTDEG	NEGLFC
MSTO1	-0.375277	3.38867	-1.10119	0.280107	0.513847	-1.08008	NOTDEG	NEGLFC
RAB33B	-0.375155	3.68852	-1.07607	0.290198	0.524644	-1.05769	NOTDEG	NEGLFC
TMEM169	-0.375045	4.06936	-1.76009	0.0882581	0.266182	-1.70466	NOTDEG	NEGLFC
RPLP0	-0.375011	3.7894	-0.945802	0.35174	0.585088	-0.93122	NOTDEG	NEGLFC
TNRC6C-AS1	-0.374773	5.10472	-1.82485	0.0776985	0.24713	-1.7642	NOTDEG	NEGLFC
ATP5PO	-0.374671	3.77371	-1.3971	0.174563	0.392828	-1.35769	NOTDEG	NEGLFC
C17orf75	-0.374546	3.87276	-1.11982	0.271661	0.505901	-1.09925	NOTDEG	NEGLFC
ACSL5	-0.374532	3.86779	-0.925464	0.361873	0.595451	-0.911801	NOTDEG	NEGLFC
VPS39	-0.374274	6.22809	-2.21503	0.0342379	0.15427	-2.11726	NOTDEG	NEGLFC
WASHC5	-0.374272	6.29707	-1.98479	0.0562484	0.20576	-1.90911	NOTDEG	NEGLFC
GBP4	-0.374262	2.70262	-0.97969	0.334887	0.568598	-0.964317	NOTDEG	NEGLFC
SASS6	-0.374198	3.67527	-1.31889	0.1975	0.421971	-1.28871	NOTDEG	NEGLFC
RBM42	-0.374022	2.83723	-1.17761	0.248241	0.479117	-1.15463	NOTDEG	NEGLFC
RPUSD4	-0.373806	3.68032	-1.31317	0.198763	0.423614	-1.28508	NOTDEG	NEGLFC
LEKR1	-0.373787	3.35079	-0.9589	0.345237	0.578495	-0.943868	NOTDEG	NEGLFC
FXN	-0.37348	5.08208	-1.96248	0.0589758	0.211926	-1.88837	NOTDEG	NEGLFC
FRAT2	-0.373263	2.20145	-1.04146	0.305716	0.540773	-1.02425	NOTDEG	NEGLFC
AL391807.1	-0.373134	5.00163	-0.817706	0.42077	0.647103	-0.805087	NOTDEG	NEGLFC
TRMT61A	-0.373049	2.34539	-0.743736	0.462812	0.681123	-0.734225	NOTDEG	NEGLFC
RHOT2	-0.373013	5.87524	-1.43275	0.161955	0.37647	-1.39853	NOTDEG	NEGLFC
RPP30	-0.372859	4.55274	-2.10268	0.0450511	0.181374	-2.00418	NOTDEG	NEGLFC
MRPS36	-0.372533	3.9669	-1.58186	0.124281	0.321704	-1.53705	NOTDEG	NEGLFC
OSER1-DT	-0.372229	3.29294	-1.02207	0.314658	0.54917	-1.0055	NOTDEG	NEGLFC
ATP10D	-0.372081	6.73589	-1.66478	0.106702	0.295475	-1.6132	NOTDEG	NEGLFC
LIAS	-0.372049	4.64913	-2.0856	0.0455105	0.181977	-1.99991	NOTDEG	NEGLFC
CCDC150	-0.372019	2.83952	-0.822561	0.417209	0.643873	-0.811274	NOTDEG	NEGLFC
AOPEP	-0.371943	7.91132	-2.12549	0.0450718	0.181374	-2.00398	NOTDEG	NEGLFC
SRSF1	-0.371883	5.74489	-2.34272	0.025766	0.131785	-2.22972	NOTDEG	NEGLFC
NFU1	-0.371624	5.20813	-1.81748	0.0790766	0.249328	-1.75607	NOTDEG	NEGLFC
INHBA-AS1	-0.371555	2.73689	-0.651073	0.519797	0.724846	-0.643659	NOTDEG	NEGLFC
DCAF4	-0.371463	3.25939	-1.08349	0.286946	0.521347	-1.06484	NOTDEG	NEGLFC
SEPTIN7	-0.371349	8.34292	-1.32889	0.196195	0.420115	-1.29247	NOTDEG	NEGLFC
AC091978.1	-0.371294	3.0088	-0.98414	0.332666	0.566802	-0.968758	NOTDEG	NEGLFC
SIRT6	-0.371241	3.02043	-1.18196	0.24819	0.479076	-1.15476	NOTDEG	NEGLFC
C11orf54	-0.371236	5.31517	-1.8856	0.0690635	0.230718	-1.818	NOTDEG	NEGLFC
GLRX	-0.371093	4.95586	-1.11785	0.272511	0.506847	-1.0973	NOTDEG	NEGLFC
ZNF625	-0.370981	3.96523	-1.27405	0.212424	0.438718	-1.24693	NOTDEG	NEGLFC
FAM104A	-0.37086	4.02267	-1.56408	0.128121	0.326923	-1.52155	NOTDEG	NEGLFC
TTF1	-0.370803	4.98366	-1.77389	0.0859049	0.262462	-1.71741	NOTDEG	NEGLFC
AMH	-0.370754	1.10315	-0.51886	0.607543	0.785356	-0.513584	NOTDEG	NEGLFC
SRP9	-0.370709	4.60064	-1.62266	0.114865	0.308347	-1.5767	NOTDEG	NEGLFC
HNRNPA1L2	-0.370687	1.60968	-0.66317	0.512656	0.719791	-0.654708	NOTDEG	NEGLFC
RBMX	-0.370514	7.16135	-2.12948	0.0415428	0.172164	-2.03807	NOTDEG	NEGLFC
CD200R1	-0.370435	1.77609	-0.721257	0.476842	0.692994	-0.711391	NOTDEG	NEGLFC
METTL14	-0.370342	4.97081	-1.31838	0.197034	0.421292	-1.29005	NOTDEG	NEGLFC
DST	-0.370042	9.82754	-1.92645	0.0670819	0.227587	-1.83113	NOTDEG	NEGLFC
LINC02080	-0.369844	2.23866	-0.701698	0.488295	0.700814	-0.693023	NOTDEG	NEGLFC
ZNF594	-0.369723	5.15351	-2.23942	0.0324424	0.150129	-2.13892	NOTDEG	NEGLFC
PACRG-AS3	-0.369648	2.46294	-0.698151	0.491521	0.703357	-0.687891	NOTDEG	NEGLFC
AF235103.3	-0.369307	3.28259	-1.22848	0.228705	0.45646	-1.2037	NOTDEG	NEGLFC
HCN2	-0.369076	3.65796	-0.897605	0.378144	0.60947	-0.881321	NOTDEG	NEGLFC
TERF1	-0.368968	5.59203	-2.50455	0.0186103	0.107442	-2.35325	NOTDEG	NEGLFC
COIL	-0.368917	3.69138	-1.39261	0.173647	0.391991	-1.36058	NOTDEG	NEGLFC
DRAM2	-0.368915	6.16398	-1.7721	0.0862143	0.262791	-1.71571	NOTDEG	NEGLFC
PNPLA2	-0.368701	4.4007	-1.3789	0.177813	0.396877	-1.34752	NOTDEG	NEGLFC
OPRL1	-0.368697	3.28651	-1.04114	0.305905	0.540865	-1.02385	NOTDEG	NEGLFC
FAM177A1	-0.368637	5.37679	-1.7012	0.0991307	0.283882	-1.64908	NOTDEG	NEGLFC
LRMP	-0.368602	7.63744	-1.44825	0.158618	0.37149	-1.40973	NOTDEG	NEGLFC
PPP1R10	-0.368063	5.90701	-1.99153	0.0552965	0.203859	-1.91654	NOTDEG	NEGLFC
SP2-AS1	-0.367945	3.79519	-1.33704	0.191222	0.413936	-1.30697	NOTDEG	NEGLFC
DDX60L	-0.367706	6.45593	-1.46589	0.153305	0.363848	-1.42796	NOTDEG	NEGLFC
IL34	-0.36697	1.79943	-0.61865	0.540684	0.739224	-0.611779	NOTDEG	NEGLFC
HMG20B	-0.366968	4.19648	-1.36032	0.183539	0.404142	-1.32994	NOTDEG	NEGLFC
AC034236.2	-0.366905	1.50288	-0.602244	0.551392	0.747051	-0.595676	NOTDEG	NEGLFC
BTK	-0.366903	5.80076	-1.57902	0.12478	0.322468	-1.53502	NOTDEG	NEGLFC
LEPROT	-0.366763	3.78125	-1.08694	0.285444	0.519493	-1.06817	NOTDEG	NEGLFC
MTAP	-0.366699	7.52423	-2.14017	0.0404119	0.169972	-2.04951	NOTDEG	NEGLFC
LINC02245	-0.366606	7.2701	-1.41379	0.167387	0.3842	-1.38065	NOTDEG	NEGLFC
PTPMT1	-0.366576	2.11866	-0.812497	0.422866	0.648942	-0.801459	NOTDEG	NEGLFC
ABHD15	-0.366542	3.38224	-0.999454	0.325509	0.55989	-0.983201	NOTDEG	NEGLFC
AC007364.1	-0.366177	5.58249	-1.33849	0.190867	0.413737	-1.30802	NOTDEG	NEGLFC
IGDCC3	-0.366142	2.40715	-0.840344	0.409205	0.636723	-0.825294	NOTDEG	NEGLFC
IFI6	-0.365502	2.3842	-0.662864	0.512568	0.719764	-0.654844	NOTDEG	NEGLFC
TERB1	-0.365497	1.85376	-0.662255	0.512701	0.719791	-0.654637	NOTDEG	NEGLFC
TMCC3	-0.36549	7.47371	-1.36951	0.181298	0.401763	-1.33677	NOTDEG	NEGLFC
LRRC39	-0.365455	3.3656	-0.820532	0.41868	0.645015	-0.808713	NOTDEG	NEGLFC
DNM3	-0.365072	8.57817	-1.23197	0.230612	0.458077	-1.19878	NOTDEG	NEGLFC
ABI3BP	-0.365059	1.72259	-0.576295	0.56889	0.759421	-0.569687	NOTDEG	NEGLFC
PIK3CD-AS2	-0.364855	1.8041	-0.810746	0.424547	0.649825	-0.798558	NOTDEG	NEGLFC
ZNF71	-0.364834	3.07873	-1.03943	0.306646	0.541753	-1.02228	NOTDEG	NEGLFC
DEPTOR	-0.364797	7.58039	-1.61138	0.117233	0.31128	-1.56649	NOTDEG	NEGLFC
INTS13	-0.364604	4.61145	-1.74687	0.0913254	0.271122	-1.68845	NOTDEG	NEGLFC
THUMPD3-AS1	-0.364526	5.53178	-1.6003	0.119675	0.315022	-1.55614	NOTDEG	NEGLFC
AL606923.2	-0.364426	2.21936	-0.549789	0.586535	0.771316	-0.543864	NOTDEG	NEGLFC
KCNH2	-0.364347	1.67367	-0.623478	0.537531	0.737137	-0.616551	NOTDEG	NEGLFC
FCGR1B	-0.364247	5.26349	-1.03222	0.310933	0.54562	-1.01327	NOTDEG	NEGLFC
VCL	-0.364173	5.78697	-2.22886	0.0332089	0.15214	-2.12955	NOTDEG	NEGLFC
TDRD3	-0.364026	6.85708	-2.02598	0.0514467	0.196243	-1.94774	NOTDEG	NEGLFC
MED21	-0.364013	4.03077	-1.30934	0.200219	0.425459	-1.28093	NOTDEG	NEGLFC
TESMIN	-0.363844	1.77175	-0.784208	0.439897	0.662646	-0.772367	NOTDEG	NEGLFC
SCRN3	-0.363627	4.24243	-1.38878	0.176151	0.394946	-1.3527	NOTDEG	NEGLFC
FANCG	-0.363528	2.49141	-0.711556	0.482076	0.696327	-0.702968	NOTDEG	NEGLFC
SSNA1	-0.363499	2.6468	-0.785189	0.438304	0.661388	-0.775061	NOTDEG	NEGLFC
HEIH	-0.363409	2.44595	-1.15066	0.258793	0.491413	-1.12925	NOTDEG	NEGLFC
ARMCX4	-0.363367	6.81118	-1.89163	0.0679148	0.228956	-1.82557	NOTDEG	NEGLFC
AIMP1	-0.363349	5.07514	-2.27844	0.0297445	0.143042	-2.17348	NOTDEG	NEGLFC
GIHCG	-0.363285	1.56099	-0.643003	0.52495	0.728575	-0.635733	NOTDEG	NEGLFC
PFAS	-0.363251	3.43055	-0.967701	0.340683	0.573773	-0.952816	NOTDEG	NEGLFC
ZNF333	-0.363231	5.70652	-2.43569	0.0208084	0.11555	-2.31144	NOTDEG	NEGLFC
NEK9	-0.363132	6.43495	-2.81896	0.00832003	0.0672769	-2.6388	NOTDEG	NEGLFC
NOMO3	-0.363024	3.45763	-1.26946	0.213724	0.440297	-1.24339	NOTDEG	NEGLFC
TMEM106C	-0.362872	1.86669	-0.720857	0.476399	0.692955	-0.712107	NOTDEG	NEGLFC
DUBR	-0.362867	5.8001	-1.0569	0.301835	0.537041	-1.03251	NOTDEG	NEGLFC
PILRB	-0.362645	6.30832	-2.16613	0.0408773	0.171206	-2.04477	NOTDEG	NEGLFC
SP2	-0.362371	4.40773	-1.92615	0.0635701	0.22103	-1.85518	NOTDEG	NEGLFC
FKBP15	-0.362242	7.01352	-1.65508	0.108139	0.297722	-1.60661	NOTDEG	NEGLFC
NLRP3	-0.362052	6.10363	-1.87126	0.0719728	0.236554	-1.79929	NOTDEG	NEGLFC
PCED1A	-0.362008	5.38876	-1.56745	0.127506	0.326146	-1.52401	NOTDEG	NEGLFC
SF1	-0.361837	7.1393	-3.79348	0.000831736	0.0174142	-3.34201	DEG	NEGLFC
ZEB2	-0.361576	10.0968	-1.89418	0.0675646	0.228492	-1.8279	NOTDEG	NEGLFC
FAM149A	-0.361523	8.54502	-1.02878	0.311885	0.546445	-1.01127	NOTDEG	NEGLFC
MBD4	-0.361363	5.42135	-1.8967	0.0683732	0.229623	-1.82254	NOTDEG	NEGLFC
MRFAP1	-0.361298	3.23488	-0.682106	0.500246	0.710511	-0.674102	NOTDEG	NEGLFC
ME2	-0.361291	7.13838	-2.23515	0.0327527	0.151053	-2.1351	NOTDEG	NEGLFC
ABHD17B	-0.361207	5.56661	-1.32611	0.195381	0.418993	-1.29483	NOTDEG	NEGLFC
BICRAL	-0.361202	7.97283	-2.72663	0.0105926	0.0771233	-2.55586	NOTDEG	NEGLFC
ULK3	-0.361155	5.30639	-1.27931	0.210571	0.437258	-1.252	NOTDEG	NEGLFC
HAUS3	-0.361151	4.10715	-1.5088	0.142207	0.3463	-1.46762	NOTDEG	NEGLFC
EPCAM-DT	-0.361101	4.07069	-0.648102	0.522053	0.726269	-0.640184	NOTDEG	NEGLFC
CUEDC1	-0.361057	7.2108	-2.3883	0.0249868	0.128958	-2.24161	NOTDEG	NEGLFC
TSC22D4	-0.360771	5.49446	-1.81218	0.0800442	0.251018	-1.75043	NOTDEG	NEGLFC
MRE11	-0.36044	5.82511	-2.2548	0.0319204	0.148553	-2.14541	NOTDEG	NEGLFC
FLAD1	-0.36044	3.71366	-1.39193	0.174123	0.392339	-1.35908	NOTDEG	NEGLFC
CUTC	-0.359939	4.52384	-2.08137	0.04575	0.182551	-1.99769	NOTDEG	NEGLFC
ZNF329	-0.359852	3.75729	-1.41008	0.169997	0.387102	-1.37221	NOTDEG	NEGLFC
AL133243.3	-0.359824	3.20117	-1.13728	0.266304	0.499668	-1.11161	NOTDEG	NEGLFC
MTFMT	-0.359726	5.58172	-2.19202	0.0362524	0.160431	-2.09409	NOTDEG	NEGLFC
TMEM11	-0.359707	3.15276	-1.3171	0.197457	0.421964	-1.28883	NOTDEG	NEGLFC
GNAS	-0.359624	8.13677	-2.46117	0.0196166	0.111586	-2.3336	NOTDEG	NEGLFC
NFKBIE	-0.359605	2.6585	-0.811363	0.423416	0.649159	-0.800509	NOTDEG	NEGLFC
MARF1	-0.359593	6.37605	-2.28865	0.0295869	0.142457	-2.17558	NOTDEG	NEGLFC
MORC2-AS1	-0.359494	1.24656	-0.586147	0.562247	0.754378	-0.579508	NOTDEG	NEGLFC
AC012020.1	-0.359445	2.12362	-0.862942	0.394797	0.624347	-0.850951	NOTDEG	NEGLFC
CPS1	-0.359304	2.00456	-0.753545	0.458813	0.678001	-0.740803	NOTDEG	NEGLFC
AC079142.1	-0.35909	6.12499	-1.57669	0.125421	0.323229	-1.53241	NOTDEG	NEGLFC
SASH1	-0.358837	6.36569	-1.34573	0.190881	0.413737	-1.30798	NOTDEG	NEGLFC
IL13RA1	-0.358828	7.75611	-1.33178	0.193857	0.417305	-1.29925	NOTDEG	NEGLFC
WASHC2C	-0.358648	5.28715	-1.97121	0.057975	0.209822	-1.89589	NOTDEG	NEGLFC
RABIF	-0.358545	2.65124	-0.988308	0.330653	0.564926	-0.972799	NOTDEG	NEGLFC
KMT5A	-0.358133	5.42256	-1.60163	0.119413	0.314596	-1.55724	NOTDEG	NEGLFC
ARHGAP17	-0.358103	7.62469	-1.78713	0.0839989	0.25932	-1.72794	NOTDEG	NEGLFC
CD180	-0.357975	2.5828	-0.703451	0.487163	0.700044	-0.694828	NOTDEG	NEGLFC
USP16	-0.357927	5.75189	-2.12862	0.041617	0.1723	-2.03733	NOTDEG	NEGLFC
PPP2R3B	-0.357917	4.5892	-1.27098	0.213496	0.439942	-1.24401	NOTDEG	NEGLFC
AAMDC	-0.357786	4.95769	-1.3516	0.186283	0.408032	-1.32166	NOTDEG	NEGLFC
ZNF75A	-0.357755	5.4596	-2.02712	0.0515709	0.196269	-1.9467	NOTDEG	NEGLFC
ITPA	-0.357747	5.08003	-1.7011	0.098988	0.283786	-1.64978	NOTDEG	NEGLFC
DNAJC27	-0.357527	4.3275	-1.51888	0.139169	0.342418	-1.47889	NOTDEG	NEGLFC
E4F1	-0.357113	4.53681	-1.45137	0.156724	0.368983	-1.41618	NOTDEG	NEGLFC
LEF1-AS1	-0.357008	0.309575	-0.547666	0.588199	0.772464	-0.541447	NOTDEG	NEGLFC
EAPP	-0.356929	5.57722	-1.78742	0.0836522	0.258551	-1.72988	NOTDEG	NEGLFC
IDH2	-0.356867	5.87975	-1.66607	0.105907	0.293846	-1.61687	NOTDEG	NEGLFC
KMT5B	-0.356823	7.24896	-3.04177	0.00490475	0.0490939	-2.81322	DEG	NEGLFC
ZFP37	-0.356756	3.19747	-0.740608	0.46469	0.682874	-0.731146	NOTDEG	NEGLFC
MST1	-0.356626	2.66563	-1.03708	0.307719	0.542798	-1.02002	NOTDEG	NEGLFC
SRD5A3	-0.356561	3.58773	-0.945792	0.35179	0.585088	-0.931122	NOTDEG	NEGLFC
TMEM53	-0.356334	3.11761	-1.16496	0.253431	0.485121	-1.14205	NOTDEG	NEGLFC
ARMC10	-0.356311	4.7823	-1.90458	0.0663577	0.226498	-1.836	NOTDEG	NEGLFC
KLF3-AS1	-0.356094	5.99117	-1.67906	0.103194	0.289918	-1.62956	NOTDEG	NEGLFC
CCNDBP1	-0.356083	4.29947	-1.17345	0.249552	0.48042	-1.15144	NOTDEG	NEGLFC
APOBEC3G	-0.356078	3.81546	-1.12997	0.267305	0.500685	-1.10929	NOTDEG	NEGLFC
TMEM223	-0.355932	3.57079	-1.24832	0.221258	0.44894	-1.22319	NOTDEG	NEGLFC
DDX19B	-0.355908	5.78911	-2.31064	0.0278873	0.137651	-2.19887	NOTDEG	NEGLFC
ZFY	-0.355756	4.25899	-0.890385	0.380343	0.611238	-0.877264	NOTDEG	NEGLFC
GEN1	-0.355652	3.513	-1.30082	0.202959	0.428437	-1.27317	NOTDEG	NEGLFC
IDH1	-0.355627	5.2263	-1.69019	0.101389	0.287336	-1.63816	NOTDEG	NEGLFC
ZNF230	-0.355386	1.91134	-0.841681	0.406566	0.634423	-0.829951	NOTDEG	NEGLFC
WDR53	-0.355335	3.4643	-0.888051	0.384095	0.614591	-0.870376	NOTDEG	NEGLFC
ZNF737	-0.355057	5.24745	-1.75164	0.0897254	0.26828	-1.69685	NOTDEG	NEGLFC
SHARPIN	-0.354993	4.55732	-1.41358	0.168005	0.384785	-1.37864	NOTDEG	NEGLFC
AC084198.2	-0.354567	5.8104	-1.565	0.127774	0.326379	-1.52294	NOTDEG	NEGLFC
AL355838.1	-0.354442	4.01971	-0.373633	0.711338	0.851213	-0.37006	NOTDEG	NEGLFC
YWHAH	-0.354402	6.7446	-1.90877	0.0665095	0.226773	-1.83497	NOTDEG	NEGLFC
SRPK3	-0.354374	1.3834	-0.588713	0.560574	0.753304	-0.581989	NOTDEG	NEGLFC
PRPF4	-0.354329	3.65523	-1.16555	0.252854	0.484367	-1.14345	NOTDEG	NEGLFC
RAPGEF6	-0.354193	8.66545	-2.13613	0.0412528	0.171772	-2.04098	NOTDEG	NEGLFC
FBXW2	-0.354079	5.51898	-2.23205	0.0329759	0.151641	-2.13238	NOTDEG	NEGLFC
FNBP4	-0.354057	7.67628	-3.03639	0.00485457	0.0487374	-2.81653	DEG	NEGLFC
ALG1L9P	-0.35404	4.28182	-1.10865	0.276957	0.510624	-1.08718	NOTDEG	NEGLFC
RPS23	-0.353708	3.16461	-0.476209	0.637921	0.805076	-0.470608	NOTDEG	NEGLFC
YRDC	-0.353314	1.44178	-0.671649	0.506782	0.71542	-0.663856	NOTDEG	NEGLFC
TST	-0.353218	2.47415	-0.782281	0.440014	0.662758	-0.772169	NOTDEG	NEGLFC
ZNF140	-0.353176	4.54094	-1.93435	0.0623462	0.218542	-1.86383	NOTDEG	NEGLFC
AL359636.2	-0.353163	2.5814	-0.468805	0.642551	0.8079	-0.464135	NOTDEG	NEGLFC
ATOX1	-0.35315	4.49955	-1.45438	0.155892	0.367618	-1.41902	NOTDEG	NEGLFC
LYRM1	-0.353057	3.62756	-1.25735	0.218016	0.445037	-1.23182	NOTDEG	NEGLFC
AC007390.2	-0.352942	2.82895	-1.00987	0.320375	0.554401	-0.993688	NOTDEG	NEGLFC
LINC01609	-0.352497	2.53188	-0.467776	0.643513	0.808582	-0.462793	NOTDEG	NEGLFC
GCNT2	-0.352158	7.46251	-1.81188	0.0815426	0.25391	-1.7418	NOTDEG	NEGLFC
BCAR3	-0.352102	7.58204	-1.70111	0.0993484	0.284198	-1.64802	NOTDEG	NEGLFC
SIRT2	-0.35207	6.00163	-1.82107	0.0789081	0.249008	-1.75706	NOTDEG	NEGLFC
RNPEP	-0.352058	5.28017	-2.15591	0.039375	0.167251	-2.06025	NOTDEG	NEGLFC
UBXN6	-0.351997	4.29962	-1.50047	0.143687	0.348296	-1.4622	NOTDEG	NEGLFC
LPAR2	-0.35193	5.15166	-1.10387	0.27844	0.512346	-1.08383	NOTDEG	NEGLFC
RPS6KA5	-0.351897	7.20432	-1.62723	0.113902	0.306799	-1.5809	NOTDEG	NEGLFC
CCNJ	-0.351887	3.18408	-1.08357	0.286912	0.521344	-1.06492	NOTDEG	NEGLFC
USO1	-0.351787	6.60567	-2.15173	0.0396846	0.168027	-2.05702	NOTDEG	NEGLFC
LIMA1	-0.351761	4.98445	-1.67738	0.10355	0.29056	-1.62788	NOTDEG	NEGLFC
SPATC1L	-0.351733	2.18988	-0.640565	0.526535	0.729307	-0.633304	NOTDEG	NEGLFC
FRMD4A	-0.351706	12.3172	-1.51305	0.142736	0.346838	-1.46568	NOTDEG	NEGLFC
SMIM10L1	-0.351325	2.47622	-1.30062	0.203245	0.428689	-1.27236	NOTDEG	NEGLFC
NDUFA12	-0.351094	3.55894	-0.868813	0.39164	0.621399	-0.856647	NOTDEG	NEGLFC
POGK	-0.351076	4.80004	-1.56951	0.126681	0.325173	-1.52732	NOTDEG	NEGLFC
TARSL2	-0.351034	6.54829	-1.3954	0.172811	0.390732	-1.36323	NOTDEG	NEGLFC
NUP107	-0.350951	5.88329	-2.68452	0.0119786	0.0829986	-2.51277	NOTDEG	NEGLFC
CPNE6	-0.350939	1.85385	-0.656937	0.517032	0.72277	-0.647927	NOTDEG	NEGLFC
C7orf61	-0.350851	2.96773	-0.693928	0.492895	0.704231	-0.685712	NOTDEG	NEGLFC
RHOBTB1	-0.350812	5.64596	-1.2541	0.219609	0.446772	-1.22757	NOTDEG	NEGLFC
MZF1	-0.350795	5.78958	-2.50824	0.0181528	0.105787	-2.36249	NOTDEG	NEGLFC
DRG1	-0.350751	5.28264	-1.95317	0.0601163	0.214134	-1.87994	NOTDEG	NEGLFC
TMEM218	-0.350621	3.6252	-1.36053	0.183474	0.404055	-1.33013	NOTDEG	NEGLFC
COX7B	-0.350546	3.27502	-1.1104	0.275612	0.509154	-1.09023	NOTDEG	NEGLFC
ITM2B	-0.350233	7.99579	-1.05114	0.301853	0.537041	-1.03247	NOTDEG	NEGLFC
ACAD8	-0.350226	3.72446	-1.30913	0.202272	0.427712	-1.27511	NOTDEG	NEGLFC
BRD8	-0.350172	5.30761	-2.13088	0.0415515	0.172164	-2.03798	NOTDEG	NEGLFC
LINC01357	-0.349972	6.66525	-1.61616	0.116205	0.309789	-1.5709	NOTDEG	NEGLFC
VTI1B	-0.34993	5.12744	-1.33861	0.190432	0.413354	-1.3093	NOTDEG	NEGLFC
SNRPB2	-0.349665	3.81804	-1.30083	0.203146	0.42863	-1.27264	NOTDEG	NEGLFC
PCDH11Y	-0.349554	4.71118	-0.683943	0.499872	0.710316	-0.674692	NOTDEG	NEGLFC
SRRM1	-0.349311	7.17044	-2.84792	0.0084567	0.0677794	-2.63327	NOTDEG	NEGLFC
SLC16A6	-0.349276	2.62415	-0.689115	0.49588	0.70665	-0.680987	NOTDEG	NEGLFC
HLA-C	-0.348993	4.65985	-1.35082	0.186593	0.408385	-1.32073	NOTDEG	NEGLFC
AC120193.1	-0.348977	5.00535	-0.742044	0.464168	0.682404	-0.732001	NOTDEG	NEGLFC
LRRC37A	-0.34886	2.03901	-0.571611	0.571707	0.761173	-0.565539	NOTDEG	NEGLFC
IRF5	-0.348748	5.44624	-1.61363	0.116743	0.310553	-1.56859	NOTDEG	NEGLFC
RASA3	-0.348732	8.371	-1.28778	0.207353	0.432964	-1.26088	NOTDEG	NEGLFC
DCTN2	-0.348665	4.94613	-1.8532	0.0733935	0.239055	-1.79038	NOTDEG	NEGLFC
MRPL45	-0.348608	4.05136	-1.60834	0.118262	0.312703	-1.56211	NOTDEG	NEGLFC
HMGN3	-0.348565	6.21042	-1.97401	0.057615	0.208984	-1.89862	NOTDEG	NEGLFC
FBP1	-0.348528	3.07071	-0.840278	0.407266	0.635015	-0.828714	NOTDEG	NEGLFC
RASAL3	-0.348432	6.39034	-1.80249	0.0823136	0.255659	-1.73742	NOTDEG	NEGLFC
ATG4D	-0.348102	3.76222	-1.09031	0.28398	0.518167	-1.07142	NOTDEG	NEGLFC
PARPBP	-0.347846	2.95767	-0.831597	0.412281	0.639754	-0.819886	NOTDEG	NEGLFC
MRPL58	-0.347805	3.41703	-1.41151	0.168112	0.384974	-1.3783	NOTDEG	NEGLFC
AC020658.5	-0.347578	2.65459	-0.83953	0.4076	0.635314	-0.828125	NOTDEG	NEGLFC
KIAA0355	-0.347409	6.7756	-2.5078	0.0176193	0.104237	-2.37352	NOTDEG	NEGLFC
TMEM161A	-0.347376	3.85749	-1.08545	0.28636	0.5207	-1.06614	NOTDEG	NEGLFC
MTMR2	-0.347358	6.2356	-2.69202	0.0134026	0.0886339	-2.47289	NOTDEG	NEGLFC
MTFR1L	-0.347321	4.36744	-1.38491	0.176283	0.394973	-1.35229	NOTDEG	NEGLFC
SESTD1	-0.347083	5.94785	-1.01857	0.318216	0.55199	-0.99813	NOTDEG	NEGLFC
FKBP2	-0.346859	0.714348	-0.587114	0.561413	0.754032	-0.580744	NOTDEG	NEGLFC
ITPKB	-0.346799	7.07896	-1.70754	0.0979986	0.282309	-1.65463	NOTDEG	NEGLFC
ICE2	-0.346765	6.46369	-2.43855	0.0212908	0.11704	-2.30279	NOTDEG	NEGLFC
OTULINL	-0.346646	7.32875	-1.3907	0.174391	0.392593	-1.35823	NOTDEG	NEGLFC
TBL2	-0.346622	3.88244	-1.24136	0.22419	0.452054	-1.21546	NOTDEG	NEGLFC
SERTAD1	-0.346498	1.23782	-0.620955	0.539758	0.738276	-0.613179	NOTDEG	NEGLFC
FREM3	-0.346451	1.51564	-0.594879	0.556464	0.750515	-0.588101	NOTDEG	NEGLFC
ZNF154	-0.346421	2.00702	-0.653157	0.518606	0.724076	-0.645496	NOTDEG	NEGLFC
ASB8	-0.34635	4.06905	-0.957027	0.345958	0.579274	-0.942458	NOTDEG	NEGLFC
MAST3	-0.345952	7.19197	-2.52065	0.0174945	0.103796	-2.37615	NOTDEG	NEGLFC
LRRC36	-0.345824	1.94271	-0.752244	0.457648	0.676995	-0.742726	NOTDEG	NEGLFC
THOC1	-0.345629	6.51062	-2.26966	0.0303337	0.144301	-2.16571	NOTDEG	NEGLFC
BLOC1S3	-0.345086	1.297	-0.764992	0.450061	0.671515	-0.755313	NOTDEG	NEGLFC
MIEF1	-0.344771	3.48817	-1.06128	0.296763	0.531813	-1.0434	NOTDEG	NEGLFC
GLCCI1	-0.344687	7.51455	-1.89796	0.067353	0.227983	-1.82931	NOTDEG	NEGLFC
TNNT2	-0.344559	1.64622	-0.473997	0.63903	0.806032	-0.469056	NOTDEG	NEGLFC
AL137100.3	-0.344527	1.30577	-0.407803	0.686314	0.836782	-0.403863	NOTDEG	NEGLFC
AL161756.1	-0.344482	0.928549	-0.447641	0.657525	0.817499	-0.443333	NOTDEG	NEGLFC
IAH1	-0.344151	4.47211	-1.63563	0.112032	0.304058	-1.58913	NOTDEG	NEGLFC
STX10	-0.344125	3.31716	-1.03613	0.308157	0.543032	-1.0191	NOTDEG	NEGLFC
COX7C	-0.34412	3.22915	-0.782029	0.440344	0.662877	-0.771612	NOTDEG	NEGLFC
OLFM2	-0.344075	5.1415	-1.09734	0.280942	0.514682	-1.07821	NOTDEG	NEGLFC
GSTCD	-0.34398	5.37622	-1.48958	0.147077	0.352891	-1.44993	NOTDEG	NEGLFC
CCDC18-AS1	-0.343796	8.09612	-1.61589	0.117036	0.310966	-1.56734	NOTDEG	NEGLFC
HIST1H2BN	-0.343705	1.42065	-0.585863	0.56222	0.754378	-0.579547	NOTDEG	NEGLFC
SLC29A1	-0.343657	4.99235	-1.56927	0.126737	0.325248	-1.5271	NOTDEG	NEGLFC
AC023908.3	-0.343553	0.908955	-0.588625	0.560395	0.753255	-0.582254	NOTDEG	NEGLFC
BRPF1	-0.343531	3.35236	-1.07133	0.292493	0.527335	-1.05267	NOTDEG	NEGLFC
TRUB2	-0.343511	3.76572	-1.2759	0.21147	0.437758	-1.24953	NOTDEG	NEGLFC
TMEM71	-0.343405	3.59971	-0.550964	0.585891	0.771132	-0.544801	NOTDEG	NEGLFC
EXOSC10	-0.343359	5.85347	-2.16937	0.0378584	0.164464	-2.07638	NOTDEG	NEGLFC
DUS2	-0.343165	5.06622	-2.126	0.0415721	0.17217	-2.03778	NOTDEG	NEGLFC
AC159540.2	-0.343065	2.16156	-0.813744	0.422182	0.648206	-0.802642	NOTDEG	NEGLFC
CCDC88A	-0.343037	9.18991	-2.36893	0.0261722	0.133084	-2.22365	NOTDEG	NEGLFC
AC078845.1	-0.342995	4.02584	-0.486093	0.630438	0.800408	-0.481111	NOTDEG	NEGLFC
SIRT3	-0.342944	4.67226	-1.82959	0.0769433	0.245724	-1.7687	NOTDEG	NEGLFC
ALKBH4	-0.34291	2.79504	-0.830665	0.412526	0.639883	-0.819457	NOTDEG	NEGLFC
VCPKMT	-0.34286	4.06387	-1.52491	0.137758	0.340166	-1.48419	NOTDEG	NEGLFC
SMARCD1	-0.342812	4.49676	-1.22231	0.230926	0.458528	-1.19798	NOTDEG	NEGLFC
ZNF626	-0.34278	5.65097	-1.95475	0.0601652	0.21416	-1.87958	NOTDEG	NEGLFC
TERF2IP	-0.342554	6.80684	-2.10499	0.0451896	0.18164	-2.00289	NOTDEG	NEGLFC
LINC01572	-0.342544	5.22367	-1.04407	0.304542	0.539719	-1.02674	NOTDEG	NEGLFC
NAXE	-0.342486	1.69777	-0.629624	0.533636	0.734093	-0.622466	NOTDEG	NEGLFC
RIN2	-0.342461	8.51611	-1.52125	0.139336	0.342724	-1.47827	NOTDEG	NEGLFC
TMEM138	-0.342428	3.41467	-1.22238	0.231159	0.458762	-1.19738	NOTDEG	NEGLFC
AC091912.3	-0.342416	2.11763	-0.564363	0.5767	0.764628	-0.558211	NOTDEG	NEGLFC
LINC00893	-0.342356	4.57229	-1.19915	0.239557	0.469555	-1.17609	NOTDEG	NEGLFC
SHISA4	-0.342245	1.68022	-0.47805	0.635993	0.80374	-0.473308	NOTDEG	NEGLFC
C1QTNF12	-0.341934	0.584298	-0.60877	0.547278	0.744517	-0.601845	NOTDEG	NEGLFC
STARD4	-0.341884	3.72315	-0.985	0.333858	0.567641	-0.966372	NOTDEG	NEGLFC
AC008568.1	-0.34186	2.80918	-0.414758	0.681175	0.834306	-0.41086	NOTDEG	NEGLFC
MAP3K14-AS1	-0.341855	1.10213	-0.700643	0.48899	0.701305	-0.691915	NOTDEG	NEGLFC
GIMAP2	-0.341733	4.38499	-1.37669	0.178754	0.398194	-1.3446	NOTDEG	NEGLFC
SKIV2L	-0.341657	3.2891	-1.0682	0.29368	0.528342	-1.05008	NOTDEG	NEGLFC
PECR	-0.341535	4.82182	-2.31295	0.0299946	0.143549	-2.17016	NOTDEG	NEGLFC
C21orf62-AS1	-0.34141	5.00851	-1.03381	0.309358	0.54428	-1.01657	NOTDEG	NEGLFC
DBF4B	-0.34131	4.86624	-1.4182	0.167764	0.384596	-1.37942	NOTDEG	NEGLFC
CPED1	-0.341155	8.59018	-0.97384	0.338422	0.571654	-0.957288	NOTDEG	NEGLFC
DNAJC17	-0.340928	5.13068	-1.55797	0.129827	0.329252	-1.51478	NOTDEG	NEGLFC
PIWIL2	-0.340765	2.29806	-0.557016	0.581641	0.767809	-0.550989	NOTDEG	NEGLFC
POLR2K	-0.340692	1.69346	-0.545535	0.58929	0.773099	-0.539866	NOTDEG	NEGLFC
CC2D2B	-0.340641	5.81492	-0.856366	0.398612	0.627528	-0.844103	NOTDEG	NEGLFC
POLG	-0.340265	4.98339	-2.09226	0.0446977	0.180476	-2.00749	NOTDEG	NEGLFC
ACADS	-0.34005	2.9385	-0.839517	0.407607	0.635314	-0.828112	NOTDEG	NEGLFC
PCNX4	-0.340013	6.59541	-2.32411	0.0268458	0.135209	-2.21375	NOTDEG	NEGLFC
ZMYM5	-0.339933	6.05569	-2.39969	0.0227681	0.122156	-2.2773	NOTDEG	NEGLFC
ZSWIM3	-0.339875	3.77442	-1.30508	0.20147	0.426859	-1.27737	NOTDEG	NEGLFC
SEZ6	-0.339631	2.76864	-0.593166	0.557373	0.751166	-0.586748	NOTDEG	NEGLFC
ADAM19	-0.33954	4.10973	-0.809668	0.426445	0.651329	-0.79529	NOTDEG	NEGLFC
PMFBP1	-0.339151	3.38375	-0.592615	0.557912	0.751496	-0.585945	NOTDEG	NEGLFC
SGSH	-0.339139	2.62637	-0.764189	0.450533	0.67165	-0.754527	NOTDEG	NEGLFC
ZFAND2A	-0.338748	2.48273	-1.0424	0.305422	0.540613	-1.02488	NOTDEG	NEGLFC
AC010201.3	-0.338569	4.98093	-1.33163	0.193015	0.416511	-1.30171	NOTDEG	NEGLFC
KIF9	-0.338426	2.79865	-0.807511	0.425525	0.650569	-0.796872	NOTDEG	NEGLFC
AP002433.2	-0.33826	2.1469	-0.792466	0.434663	0.658552	-0.781237	NOTDEG	NEGLFC
SLC13A3	-0.3379	5.64555	-1.0379	0.309545	0.54428	-1.01618	NOTDEG	NEGLFC
AC012150.2	-0.337832	2.40273	-0.673506	0.507176	0.71574	-0.663241	NOTDEG	NEGLFC
UFM1	-0.337806	4.87711	-1.25345	0.221721	0.449485	-1.22197	NOTDEG	NEGLFC
DDX23	-0.337696	4.39461	-1.37037	0.180415	0.400544	-1.33948	NOTDEG	NEGLFC
AL627171.2	-0.337645	3.45831	-0.533605	0.597735	0.779861	-0.527661	NOTDEG	NEGLFC
PLEKHF2	-0.337568	4.08947	-1.12799	0.268463	0.502023	-1.10661	NOTDEG	NEGLFC
WASHC4	-0.337558	7.6318	-1.86744	0.0737493	0.239663	-1.78817	NOTDEG	NEGLFC
TIMM17B	-0.337419	1.91125	-0.604604	0.549842	0.746151	-0.597996	NOTDEG	NEGLFC
PIGR	-0.337322	0.208038	-0.578655	0.567138	0.758074	-0.572271	NOTDEG	NEGLFC
ZNF660	-0.337103	3.0526	-1.18027	0.247874	0.478817	-1.15553	NOTDEG	NEGLFC
CYBA	-0.337073	7.1001	-1.80408	0.084558	0.260323	-1.72483	NOTDEG	NEGLFC
NMNAT3	-0.337046	4.94189	-1.73096	0.0949559	0.277589	-1.66982	NOTDEG	NEGLFC
THUMPD2	-0.336879	5.77224	-2.17787	0.0376859	0.164074	-2.07825	NOTDEG	NEGLFC
USP20	-0.336833	4.85172	-1.48104	0.148935	0.356119	-1.4433	NOTDEG	NEGLFC
DENND6A-AS1	-0.336094	2.99563	-0.859824	0.396487	0.625716	-0.847912	NOTDEG	NEGLFC
ZNF765	-0.335984	4.78175	-1.64308	0.110767	0.301894	-1.59475	NOTDEG	NEGLFC
TADA3	-0.335882	4.33148	-2.03158	0.0508437	0.194759	-1.9528	NOTDEG	NEGLFC
INPP5K	-0.335726	3.65818	-1.11531	0.274007	0.508137	-1.09388	NOTDEG	NEGLFC
WDR83	-0.335688	2.93391	-1.15112	0.258485	0.491063	-1.12998	NOTDEG	NEGLFC
HSPG2	-0.335638	1.8976	-0.61876	0.540595	0.739177	-0.611914	NOTDEG	NEGLFC
AC009061.2	-0.335421	6.08293	-1.66308	0.10666	0.295464	-1.61339	NOTDEG	NEGLFC
TTLL9	-0.335298	3.43822	-0.724061	0.475248	0.691669	-0.713967	NOTDEG	NEGLFC
IRF2BP2	-0.335288	5.73898	-1.56206	0.128426	0.327305	-1.52034	NOTDEG	NEGLFC
ADARB2-AS1	-0.33468	0.367248	-0.661911	0.513253	0.72001	-0.653781	NOTDEG	NEGLFC
TECPR2	-0.33445	6.94756	-1.34904	0.188862	0.411329	-1.31395	NOTDEG	NEGLFC
GPATCH11	-0.334394	4.52866	-1.42785	0.163619	0.378786	-1.393	NOTDEG	NEGLFC
CCDC24	-0.334361	3.34311	-1.05999	0.297634	0.532533	-1.04152	NOTDEG	NEGLFC
STK16	-0.334202	1.94703	-0.738427	0.465977	0.684195	-0.72904	NOTDEG	NEGLFC
AL359715.1	-0.334157	2.59907	-0.924663	0.362418	0.595583	-0.910767	NOTDEG	NEGLFC
MTRF1	-0.334139	3.92888	-1.37388	0.180971	0.401384	-1.33777	NOTDEG	NEGLFC
MALRD1	-0.333962	3.18674	-0.783956	0.439019	0.661824	-0.773851	NOTDEG	NEGLFC
SLC35B1	-0.333959	3.11605	-0.716574	0.479108	0.694252	-0.707738	NOTDEG	NEGLFC
TMEM87A	-0.333892	6.67064	-2.34959	0.0255494	0.131093	-2.23299	NOTDEG	NEGLFC
COPB2	-0.333427	5.37313	-2.00134	0.0544322	0.202193	-1.92338	NOTDEG	NEGLFC
CYBB	-0.333407	7.56513	-1.44415	0.162157	0.376719	-1.39786	NOTDEG	NEGLFC
PEX16	-0.333363	3.53438	-1.24838	0.221358	0.449084	-1.22293	NOTDEG	NEGLFC
AC008105.3	-0.333356	6.43401	-1.27168	0.213831	0.440355	-1.2431	NOTDEG	NEGLFC
AC048341.1	-0.332886	4.02049	-1.06063	0.297285	0.532271	-1.04227	NOTDEG	NEGLFC
NDRG2	-0.332629	5.77758	-1.31861	0.197238	0.421553	-1.28946	NOTDEG	NEGLFC
ZNF563	-0.332605	2.5128	-0.694749	0.492387	0.703884	-0.686517	NOTDEG	NEGLFC
ZC3H12C	-0.332561	6.37679	-1.7899	0.083275	0.257809	-1.73199	NOTDEG	NEGLFC
NT5M	-0.332382	3.41727	-1.09963	0.27996	0.513757	-1.08041	NOTDEG	NEGLFC
NOA1	-0.332301	3.05749	-0.927173	0.361323	0.594892	-0.912848	NOTDEG	NEGLFC
AC138969.1	-0.332188	2.61954	-0.842864	0.405761	0.633769	-0.831376	NOTDEG	NEGLFC
SAMD13	-0.33215	2.99504	-1.00814	0.321192	0.55521	-0.992011	NOTDEG	NEGLFC
ARHGAP12	-0.332033	8.24769	-1.42833	0.164485	0.380344	-1.39014	NOTDEG	NEGLFC
TAZ	-0.33203	6.01947	-1.68175	0.103069	0.289773	-1.63016	NOTDEG	NEGLFC
SRP68	-0.331795	4.60696	-1.81103	0.0800878	0.251056	-1.75018	NOTDEG	NEGLFC
AC021054.1	-0.331739	3.55844	-1.06338	0.295822	0.531044	-1.04543	NOTDEG	NEGLFC
LINC00884	-0.331734	4.45622	-1.04698	0.303204	0.538082	-1.02959	NOTDEG	NEGLFC
SLC35C2	-0.331713	4.78925	-1.50707	0.142225	0.3463	-1.46756	NOTDEG	NEGLFC
ATF3	-0.331702	2.31619	-0.50003	0.620831	0.794193	-0.494673	NOTDEG	NEGLFC
PSAT1	-0.33169	4.06906	-0.763366	0.451202	0.671953	-0.753413	NOTDEG	NEGLFC
TRIM5	-0.331642	3.67088	-1.03659	0.308349	0.543249	-1.01869	NOTDEG	NEGLFC
KMT5C	-0.331461	3.29416	-0.839881	0.407599	0.635314	-0.828127	NOTDEG	NEGLFC
TMEM209	-0.331291	4.19679	-0.987113	0.33123	0.565475	-0.97164	NOTDEG	NEGLFC
TSTD3	-0.331268	5.40495	-1.38049	0.17812	0.397284	-1.34656	NOTDEG	NEGLFC
LRP5	-0.331202	3.0884	-0.769873	0.447219	0.66882	-0.76006	NOTDEG	NEGLFC
KDSR	-0.3311	4.67765	-1.32733	0.194181	0.417553	-1.29831	NOTDEG	NEGLFC
CTSK	-0.330621	2.97797	-1.10845	0.276452	0.510199	-1.08832	NOTDEG	NEGLFC
AC105383.1	-0.330444	4.60401	-0.845965	0.405492	0.63365	-0.831853	NOTDEG	NEGLFC
RHOG	-0.330292	4.32451	-1.08178	0.287886	0.522335	-1.06277	NOTDEG	NEGLFC
AC092171.4	-0.330142	2.04448	-1.01172	0.319732	0.553652	-0.995008	NOTDEG	NEGLFC
NUBP1	-0.330001	4.75289	-1.74963	0.0924002	0.272731	-1.68287	NOTDEG	NEGLFC
C6orf120	-0.329786	2.33726	-0.989611	0.330132	0.564861	-0.973849	NOTDEG	NEGLFC
SLC18B1	-0.329782	5.71705	-1.23629	0.226077	0.454231	-1.21053	NOTDEG	NEGLFC
ARL11	-0.329688	4.00681	-1.22109	0.23144	0.459089	-1.19666	NOTDEG	NEGLFC
TMEM151A	-0.32966	2.2165	-0.463351	0.646469	0.810385	-0.458673	NOTDEG	NEGLFC
MFF	-0.32957	6.08956	-2.08094	0.0458115	0.182599	-1.99713	NOTDEG	NEGLFC
PRMT7	-0.329535	6.12663	-2.14347	0.0402641	0.169575	-2.05103	NOTDEG	NEGLFC
ZSCAN2	-0.32929	3.12201	-0.982987	0.333224	0.567171	-0.96764	NOTDEG	NEGLFC
GTF2H1	-0.329187	5.79899	-2.03436	0.0505467	0.193936	-1.95531	NOTDEG	NEGLFC
AC007255.1	-0.329186	2.24409	-0.713385	0.480944	0.695486	-0.704785	NOTDEG	NEGLFC
FASTKD5	-0.32916	1.65303	-0.664611	0.511347	0.719071	-0.656742	NOTDEG	NEGLFC
AL645465.1	-0.328975	4.0314	-0.959629	0.344823	0.578113	-0.944678	NOTDEG	NEGLFC
TOR3A	-0.328906	4.03586	-1.24888	0.222064	0.449538	-1.22106	NOTDEG	NEGLFC
MRPL41	-0.328809	4.50083	-0.714853	0.480586	0.695285	-0.705361	NOTDEG	NEGLFC
NIPBL-DT	-0.32871	4.11224	-1.51551	0.140019	0.343852	-1.47572	NOTDEG	NEGLFC
TRMU	-0.32859	5.10802	-1.57341	0.125776	0.323672	-1.53097	NOTDEG	NEGLFC
U73166.1	-0.328583	1.5007	-0.635739	0.530059	0.731753	-0.627917	NOTDEG	NEGLFC
PPP1R7	-0.328144	5.0192	-1.83242	0.0765114	0.244778	-1.7713	NOTDEG	NEGLFC
SKIDA1	-0.327676	0.89931	-0.485691	0.630842	0.8006	-0.480542	NOTDEG	NEGLFC
KLHL20	-0.327467	5.98324	-1.83699	0.0758149	0.243394	-1.7755	NOTDEG	NEGLFC
TYK2	-0.327407	6.13175	-2.19281	0.0359549	0.159462	-2.09744	NOTDEG	NEGLFC
AP003778.1	-0.327225	1.27382	-0.637564	0.52844	0.730861	-0.630389	NOTDEG	NEGLFC
TNNI3K	-0.327202	5.1954	-1.12255	0.270251	0.504235	-1.10249	NOTDEG	NEGLFC
SGK3	-0.327188	8.44961	-2.00157	0.0541487	0.201517	-1.92565	NOTDEG	NEGLFC
HRAS	-0.32705	2.54942	-0.697945	0.490559	0.702601	-0.689421	NOTDEG	NEGLFC
AC015712.2	-0.326952	5.04172	-1.04677	0.303552	0.538305	-1.02885	NOTDEG	NEGLFC
PHKG2	-0.326914	4.57329	-1.32019	0.196437	0.420406	-1.29177	NOTDEG	NEGLFC
SRSF11	-0.3269	8.274	-2.16551	0.0396806	0.168027	-2.05706	NOTDEG	NEGLFC
KLHL12	-0.326857	4.66952	-1.16932	0.251369	0.482514	-1.14703	NOTDEG	NEGLFC
DPF2	-0.326366	4.92663	-1.5476	0.131868	0.331968	-1.50678	NOTDEG	NEGLFC
RSRC2	-0.326177	6.55514	-2.08387	0.0456081	0.182214	-1.999	NOTDEG	NEGLFC
BBS5	-0.326008	3.99054	-1.06276	0.296098	0.531283	-1.04484	NOTDEG	NEGLFC
BMP8B	-0.325815	1.24568	-0.492734	0.625673	0.797037	-0.487826	NOTDEG	NEGLFC
ABHD10	-0.325778	4.15641	-1.37323	0.179531	0.399454	-1.3422	NOTDEG	NEGLFC
YIPF4	-0.325719	6.68437	-1.97736	0.0572705	0.208298	-1.90124	NOTDEG	NEGLFC
WHAMM	-0.325664	5.15384	-1.90066	0.0671159	0.227588	-1.8309	NOTDEG	NEGLFC
CAPN5	-0.32564	1.50564	-0.549874	0.586502	0.771316	-0.543913	NOTDEG	NEGLFC
TMUB2	-0.325489	4.84048	-1.54752	0.131887	0.331968	-1.5067	NOTDEG	NEGLFC
MRPL42	-0.325465	4.90953	-1.10588	0.278341	0.512346	-1.08405	NOTDEG	NEGLFC
ITPRIPL1	-0.325361	1.77178	-0.606014	0.549234	0.74583	-0.598908	NOTDEG	NEGLFC
PLPP7	-0.325223	5.02146	-1.23616	0.226184	0.454231	-1.21025	NOTDEG	NEGLFC
AC005899.5	-0.324987	3.28308	-1.06486	0.296353	0.53162	-1.04429	NOTDEG	NEGLFC
MTMR10	-0.324976	6.75329	-1.80815	0.0805234	0.251824	-1.74766	NOTDEG	NEGLFC
HERC6	-0.324907	4.41309	-1.1044	0.277917	0.511976	-1.08501	NOTDEG	NEGLFC
RNF213	-0.324686	8.8739	-1.73917	0.0932754	0.274422	-1.67837	NOTDEG	NEGLFC
AL139379.1	-0.3244	0.486173	-0.54434	0.590197	0.773586	-0.53855	NOTDEG	NEGLFC
CLCN4	-0.324399	4.91812	-1.45242	0.157855	0.370469	-1.41232	NOTDEG	NEGLFC
ZNF90	-0.324285	4.03181	-1.11281	0.274566	0.508765	-1.09261	NOTDEG	NEGLFC
NCBP2	-0.324241	4.14496	-1.5948	0.121975	0.317923	-1.54654	NOTDEG	NEGLFC
COX17	-0.323979	3.98974	-1.4006	0.171464	0.38889	-1.36751	NOTDEG	NEGLFC
ZNF432	-0.323776	4.23899	-2.42564	0.0214461	0.117468	-2.30004	NOTDEG	NEGLFC
BROX	-0.32366	5.18116	-1.61258	0.118039	0.312417	-1.56306	NOTDEG	NEGLFC
ZCCHC4	-0.323656	4.43938	-1.75821	0.0892703	0.267672	-1.69926	NOTDEG	NEGLFC
AC010320.3	-0.323506	1.02359	-0.519708	0.607074	0.785005	-0.514255	NOTDEG	NEGLFC
VAMP1	-0.323504	3.50925	-1.00053	0.324801	0.559196	-0.98464	NOTDEG	NEGLFC
GABPB1-AS1	-0.323194	6.8307	-1.11633	0.272911	0.507232	-1.09638	NOTDEG	NEGLFC
DENND2C	-0.323171	2.23358	-0.73675	0.466814	0.684916	-0.727673	NOTDEG	NEGLFC
LINC01063	-0.32279	0.346777	-0.681745	0.500785	0.710815	-0.673256	NOTDEG	NEGLFC
AKR1A1	-0.322773	6.013	-1.5949	0.12094	0.316891	-1.55084	NOTDEG	NEGLFC
NUP54	-0.322772	5.5386	-1.50395	0.142716	0.346838	-1.46575	NOTDEG	NEGLFC
AC087521.2	-0.322765	0.826286	-0.604497	0.55023	0.746384	-0.597415	NOTDEG	NEGLFC
SKIL	-0.322705	7.28294	-1.41726	0.166457	0.383097	-1.38368	NOTDEG	NEGLFC
MCCC2	-0.322688	5.53385	-1.66855	0.105278	0.293022	-1.61979	NOTDEG	NEGLFC
ERBB2	-0.322602	2.13918	-0.651483	0.519536	0.724737	-0.644061	NOTDEG	NEGLFC
LIG3	-0.322584	3.71579	-1.22328	0.230443	0.457799	-1.19922	NOTDEG	NEGLFC
SH2D3C	-0.322523	5.63708	-1.18454	0.245282	0.475708	-1.16188	NOTDEG	NEGLFC
AL021368.2	-0.322482	4.44322	-1.35713	0.18454	0.405525	-1.32691	NOTDEG	NEGLFC
AL138716.1	-0.322153	0.646473	-0.617366	0.541502	0.739832	-0.610544	NOTDEG	NEGLFC
HLA-DRA	-0.321729	6.50889	-0.815797	0.421221	0.647374	-0.804305	NOTDEG	NEGLFC
EXPH5	-0.321505	4.36458	-1.07029	0.293232	0.527858	-1.05106	NOTDEG	NEGLFC
POLD2	-0.321479	3.19138	-0.664527	0.511266	0.719071	-0.656867	NOTDEG	NEGLFC
CKB	-0.321284	5.92624	-0.607434	0.547987	0.745035	-0.60078	NOTDEG	NEGLFC
AC019080.6	-0.321216	0.465701	-0.585834	0.562364	0.754378	-0.579333	NOTDEG	NEGLFC
ADAT1	-0.321021	4.70352	-1.92509	0.0648522	0.223184	-1.84628	NOTDEG	NEGLFC
AC098829.1	-0.320792	4.66619	-0.838942	0.407925	0.635542	-0.827551	NOTDEG	NEGLFC
LRCH4	-0.320745	4.84258	-1.39158	0.174116	0.392339	-1.3591	NOTDEG	NEGLFC
AL590652.1	-0.3205	2.14815	-0.66486	0.51118	0.719071	-0.657002	NOTDEG	NEGLFC
ATP5MD	-0.320443	3.9113	-1.04019	0.306305	0.541271	-1.02301	NOTDEG	NEGLFC
ZNF573	-0.320438	5.1472	-2.10699	0.0433079	0.176809	-2.02073	NOTDEG	NEGLFC
USP13	-0.320178	5.45703	-1.92135	0.0650971	0.223639	-1.84459	NOTDEG	NEGLFC
DNPEP	-0.319874	3.99815	-1.26397	0.21582	0.442776	-1.23772	NOTDEG	NEGLFC
GFAP	-0.319864	4.76274	-0.478552	0.635616	0.80363	-0.473838	NOTDEG	NEGLFC
RDX	-0.319833	6.84491	-1.98581	0.0561784	0.205621	-1.90965	NOTDEG	NEGLFC
KLHL24	-0.319737	7.02395	-1.35573	0.185271	0.406658	-1.3247	NOTDEG	NEGLFC
RBM23	-0.319716	5.63846	-2.01498	0.0530376	0.199382	-1.93461	NOTDEG	NEGLFC
TEF	-0.319703	4.5177	-1.40338	0.17055	0.387667	-1.37044	NOTDEG	NEGLFC
UBE2L5	-0.319701	0.678519	-0.579612	0.566542	0.757602	-0.573152	NOTDEG	NEGLFC
C15orf40	-0.31955	4.32016	-1.45816	0.154855	0.3662	-1.42259	NOTDEG	NEGLFC
RINT1	-0.319425	4.76862	-1.22898	0.228325	0.456105	-1.20468	NOTDEG	NEGLFC
TRIR	-0.319412	4.67405	-1.64177	0.110965	0.302277	-1.59387	NOTDEG	NEGLFC
AC026979.4	-0.319385	2.82961	-1.20104	0.238833	0.468888	-1.17791	NOTDEG	NEGLFC
SPRY1	-0.319329	3.24157	-0.68201	0.500597	0.710696	-0.673551	NOTDEG	NEGLFC
MYL6B	-0.319116	3.06603	-0.908813	0.37046	0.603301	-0.895611	NOTDEG	NEGLFC
CHURC1	-0.319093	5.31224	-1.57279	0.126157	0.324443	-1.52943	NOTDEG	NEGLFC
AC023469.1	-0.318908	3.62325	-0.439135	0.664065	0.822243	-0.434307	NOTDEG	NEGLFC
PYCR2	-0.318906	3.45479	-1.33223	0.192768	0.416373	-1.30243	NOTDEG	NEGLFC
C5orf34	-0.318765	2.27525	-0.900608	0.37474	0.606908	-0.887629	NOTDEG	NEGLFC
C16orf46	-0.318736	3.1238	-0.955571	0.349752	0.583471	-0.935071	NOTDEG	NEGLFC
FKTN	-0.318295	5.76177	-1.79583	0.0829103	0.257009	-1.73404	NOTDEG	NEGLFC
KIF27	-0.318174	4.59441	-1.05575	0.299241	0.533953	-1.03806	NOTDEG	NEGLFC
METTL23	-0.318061	4.09451	-1.78067	0.0850608	0.261021	-1.72205	NOTDEG	NEGLFC
DOCK6	-0.317939	5.3442	-1.3418	0.18941	0.41198	-1.31233	NOTDEG	NEGLFC
UQCRC1	-0.317867	4.03268	-1.20375	0.238534	0.468659	-1.17866	NOTDEG	NEGLFC
PAF1	-0.317734	2.90047	-0.91365	0.367952	0.601253	-0.900315	NOTDEG	NEGLFC
CCDC141	-0.317588	1.5709	-0.484518	0.631424	0.800944	-0.479723	NOTDEG	NEGLFC
LRFN4	-0.3174	2.27642	-0.761313	0.452223	0.672619	-0.751714	NOTDEG	NEGLFC
LIFR	-0.317291	5.91403	-0.878824	0.387311	0.617309	-0.864504	NOTDEG	NEGLFC
NECAP2	-0.317282	4.22747	-1.23489	0.226149	0.454231	-1.21034	NOTDEG	NEGLFC
UBB	-0.316642	3.91041	-0.638406	0.528027	0.73048	-0.631021	NOTDEG	NEGLFC
PHF11	-0.316529	5.98232	-1.36576	0.182497	0.40291	-1.33311	NOTDEG	NEGLFC
MRPS10	-0.316456	3.48565	-1.21705	0.232769	0.460849	-1.19326	NOTDEG	NEGLFC
ZPBP	-0.316388	1.65033	-0.605517	0.549373	0.74583	-0.598701	NOTDEG	NEGLFC
PTMA	-0.31631	6.83954	-1.29419	0.207824	0.433605	-1.25957	NOTDEG	NEGLFC
TNFRSF25	-0.316218	4.37237	-0.489476	0.62795	0.798336	-0.484614	NOTDEG	NEGLFC
FAM114A1	-0.316171	5.99346	-1.48705	0.147454	0.353538	-1.44858	NOTDEG	NEGLFC
DGKA	-0.31615	5.98818	-1.31946	0.197037	0.421292	-1.29004	NOTDEG	NEGLFC
TBC1D9	-0.316142	7.31491	-1.3895	0.176726	0.395788	-1.3509	NOTDEG	NEGLFC
RMDN1	-0.316097	5.51104	-1.95487	0.0596846	0.213554	-1.88312	NOTDEG	NEGLFC
CDC42SE1	-0.315825	5.91329	-1.78708	0.0845703	0.260323	-1.72476	NOTDEG	NEGLFC
SYT6	-0.315815	6.69078	-1.00912	0.320781	0.554741	-0.992854	NOTDEG	NEGLFC
ZBED8	-0.31549	2.80427	-1.05814	0.29911	0.533908	-1.03834	NOTDEG	NEGLFC
SAC3D1	-0.315361	1.9404	-0.642013	0.525584	0.728848	-0.634761	NOTDEG	NEGLFC
AP006623.1	-0.315317	0.718487	-0.509718	0.613977	0.790043	-0.504404	NOTDEG	NEGLFC
C2	-0.315248	4.41487	-1.06352	0.295832	0.531044	-1.04541	NOTDEG	NEGLFC
ZFHX2-AS1	-0.314985	4.87932	-1.32682	0.195067	0.41849	-1.29573	NOTDEG	NEGLFC
RIPK3	-0.31492	2.22641	-0.639671	0.52724	0.729736	-0.632224	NOTDEG	NEGLFC
AL512625.3	-0.314678	3.95684	-0.82319	0.417045	0.643746	-0.811558	NOTDEG	NEGLFC
ZNF845	-0.314557	3.36668	-1.19449	0.241349	0.471147	-1.17162	NOTDEG	NEGLFC
WDR88	-0.314492	1.61521	-0.505424	0.616836	0.791692	-0.500339	NOTDEG	NEGLFC
PSMD6-AS1	-0.314269	1.26214	-0.655578	0.516932	0.722693	-0.648082	NOTDEG	NEGLFC
POP5	-0.31411	3.34745	-1.18609	0.244597	0.475149	-1.16357	NOTDEG	NEGLFC
GPR89A	-0.314023	4.17597	-1.40619	0.169613	0.386651	-1.37345	NOTDEG	NEGLFC
FAN1	-0.313931	5.53945	-1.87419	0.070364	0.233492	-1.80956	NOTDEG	NEGLFC
ZNF211	-0.313876	2.82289	-0.700606	0.488775	0.701059	-0.692259	NOTDEG	NEGLFC
PPP1R32	-0.31385	2.235	-0.583511	0.563894	0.755525	-0.577068	NOTDEG	NEGLFC
ABHD14A	-0.313808	2.16612	-0.52224	0.605215	0.7842	-0.516915	NOTDEG	NEGLFC
ZNF749	-0.313808	2.5452	-0.662211	0.512729	0.719791	-0.654594	NOTDEG	NEGLFC
AP000866.1	-0.313623	2.94586	-0.927759	0.3607	0.594361	-0.914031	NOTDEG	NEGLFC
LMLN	-0.313525	4.56853	-1.14348	0.262315	0.494575	-1.12094	NOTDEG	NEGLFC
FAM25G	-0.313301	0.74903	-0.596911	0.555474	0.749603	-0.589577	NOTDEG	NEGLFC
HDAC11	-0.313253	4.15617	-1.02026	0.315654	0.54989	-1.00343	NOTDEG	NEGLFC
SETD4	-0.313205	4.44439	-1.62871	0.115237	0.308616	-1.57508	NOTDEG	NEGLFC
NME2	-0.313172	3.36813	-0.709412	0.48375	0.697446	-0.700284	NOTDEG	NEGLFC
CSF3R	-0.313045	8.03585	-1.60572	0.121323	0.317151	-1.54924	NOTDEG	NEGLFC
AURKAIP1	-0.313025	2.55096	-0.58995	0.559826	0.752937	-0.583099	NOTDEG	NEGLFC
ZNF100	-0.312772	5.56325	-1.43628	0.16128	0.375516	-1.40078	NOTDEG	NEGLFC
AC006972.1	-0.312645	0.510057	-0.477373	0.636716	0.804479	-0.472295	NOTDEG	NEGLFC
ZFP14	-0.312637	5.76199	-1.71562	0.0962919	0.279497	-1.6631	NOTDEG	NEGLFC
STX16	-0.312633	7.57071	-2.54679	0.0162494	0.099728	-2.40327	NOTDEG	NEGLFC
DDX6	-0.312613	7.08634	-2.74841	0.00993479	0.0741152	-2.57809	NOTDEG	NEGLFC
VPS16	-0.312562	4.38694	-1.14795	0.259769	0.492161	-1.12694	NOTDEG	NEGLFC
SPOCK1	-0.312559	7.65758	-0.799271	0.432215	0.656998	-0.785408	NOTDEG	NEGLFC
UCN	-0.312538	2.1768	-0.6014	0.551947	0.747599	-0.594846	NOTDEG	NEGLFC
NDUFS8	-0.312455	4.11233	-1.4463	0.158283	0.371143	-1.41087	NOTDEG	NEGLFC
SLC25A5-AS1	-0.312287	0.778846	-0.537049	0.595068	0.777563	-0.531506	NOTDEG	NEGLFC
COMMD9	-0.311784	3.20695	-0.809719	0.424274	0.64972	-0.799029	NOTDEG	NEGLFC
CYP51A1	-0.311491	4.76313	-1.17703	0.248415	0.479169	-1.15421	NOTDEG	NEGLFC
GPR37L1	-0.311457	2.39155	-0.6692	0.508561	0.716929	-0.66108	NOTDEG	NEGLFC
PRDX5	-0.311299	2.68128	-0.587593	0.561212	0.753957	-0.581043	NOTDEG	NEGLFC
RFFL	-0.310913	7.67242	-2.21492	0.0352903	0.15758	-2.10501	NOTDEG	NEGLFC
AC100786.1	-0.310815	2.67194	-0.745834	0.461556	0.680032	-0.736287	NOTDEG	NEGLFC
AC073114.1	-0.310781	1.72332	-0.462266	0.647119	0.810687	-0.457769	NOTDEG	NEGLFC
CLNS1A	-0.310762	6.13277	-1.63202	0.112795	0.305208	-1.58576	NOTDEG	NEGLFC
ECH1	-0.310714	3.29996	-0.901117	0.375903	0.60795	-0.885471	NOTDEG	NEGLFC
AL356805.1	-0.310706	1.42434	-0.497994	0.622003	0.794898	-0.493014	NOTDEG	NEGLFC
SH3YL1	-0.310651	6.11524	-1.6477	0.10981	0.300421	-1.59905	NOTDEG	NEGLFC
VSTM4	-0.310514	3.15114	-0.812079	0.423382	0.649159	-0.800567	NOTDEG	NEGLFC
AC021752.1	-0.310415	3.99488	-0.939804	0.354584	0.5885	-0.925735	NOTDEG	NEGLFC
SP110	-0.310036	7.10048	-1.13527	0.265313	0.498602	-1.11392	NOTDEG	NEGLFC
ZNF354C	-0.309886	3.85947	-1.2994	0.203387	0.428689	-1.27196	NOTDEG	NEGLFC
ABHD17A	-0.309852	5.01635	-1.25852	0.217862	0.444895	-1.23223	NOTDEG	NEGLFC
MRPS11	-0.309644	4.19915	-1.73723	0.0925447	0.272954	-1.68212	NOTDEG	NEGLFC
SELENOW	-0.309477	5.36618	-1.15479	0.257291	0.489849	-1.13282	NOTDEG	NEGLFC
CNPPD1	-0.309445	3.40741	-1.09166	0.283396	0.517445	-1.07272	NOTDEG	NEGLFC
GBGT1	-0.309295	4.66631	-1.0382	0.307251	0.542398	-1.02101	NOTDEG	NEGLFC
NR2C1	-0.309287	6.19675	-1.84843	0.0743845	0.241173	-1.78424	NOTDEG	NEGLFC
RGS11	-0.308944	3.88365	-0.586062	0.562924	0.754735	-0.578504	NOTDEG	NEGLFC
HOMER3	-0.308859	4.90442	-1.55877	0.129203	0.32839	-1.51725	NOTDEG	NEGLFC
TMA16	-0.308397	4.24358	-1.10484	0.277731	0.511753	-1.08543	NOTDEG	NEGLFC
RAPGEF5	-0.308272	7.58463	-0.888576	0.382943	0.61396	-0.872486	NOTDEG	NEGLFC
CD9	-0.308226	4.22335	-0.61573	0.542568	0.740778	-0.608935	NOTDEG	NEGLFC
DCLRE1A	-0.308198	2.51948	-0.780151	0.441332	0.663671	-0.769947	NOTDEG	NEGLFC
C2orf68	-0.307966	4.69012	-1.39531	0.172838	0.390732	-1.36314	NOTDEG	NEGLFC
NUDT2	-0.307957	4.07956	-1.05843	0.298171	0.533072	-1.04036	NOTDEG	NEGLFC
MAP11	-0.307715	3.81721	-1.07076	0.292955	0.527732	-1.05166	NOTDEG	NEGLFC
DDX3Y	-0.307675	3.86412	-1.02554	0.313308	0.547788	-1.00831	NOTDEG	NEGLFC
SDHB	-0.307237	5.46201	-1.66442	0.10706	0.295948	-1.61155	NOTDEG	NEGLFC
SYT3	-0.307202	1.4582	-0.561847	0.578683	0.766281	-0.555309	NOTDEG	NEGLFC
FUS	-0.307197	8.18541	-2.32098	0.027712	0.137219	-2.20134	NOTDEG	NEGLFC
DNAJC27-AS1	-0.307182	4.10966	-0.989024	0.331022	0.565242	-0.972057	NOTDEG	NEGLFC
F8	-0.307061	3.60634	-1.13625	0.264715	0.498008	-1.11532	NOTDEG	NEGLFC
MOV10	-0.306982	4.44113	-1.34476	0.188458	0.410788	-1.31515	NOTDEG	NEGLFC
AP003486.1	-0.306352	2.52218	-0.881071	0.385846	0.61584	-0.867175	NOTDEG	NEGLFC
UBE3B	-0.306311	5.45999	-1.86179	0.0726045	0.237695	-1.79531	NOTDEG	NEGLFC
CBX7	-0.306298	5.6152	-1.32834	0.194114	0.417553	-1.29851	NOTDEG	NEGLFC
LGALS9	-0.30627	6.23181	-1.69193	0.10069	0.286207	-1.64152	NOTDEG	NEGLFC
AC009318.1	-0.306244	3.93723	-0.915573	0.367282	0.600467	-0.901576	NOTDEG	NEGLFC
ATIC	-0.306193	4.81945	-1.77848	0.0859102	0.262462	-1.71738	NOTDEG	NEGLFC
FYB1	-0.306143	9.30867	-0.980243	0.334971	0.56862	-0.964149	NOTDEG	NEGLFC
TADA1	-0.306009	3.54526	-1.01152	0.319596	0.553476	-0.995288	NOTDEG	NEGLFC
MED4	-0.305575	5.79126	-2.19214	0.0362089	0.160283	-2.09457	NOTDEG	NEGLFC
SRSF2	-0.305556	5.70674	-0.67358	0.50557	0.714428	-0.665752	NOTDEG	NEGLFC
CDPF1	-0.305491	2.07851	-0.814417	0.421619	0.647781	-0.803616	NOTDEG	NEGLFC
C1orf131	-0.305476	3.81128	-1.0981	0.280615	0.514472	-1.07894	NOTDEG	NEGLFC
AC012291.3	-0.30547	5.28649	-1.30399	0.20211	0.427531	-1.27556	NOTDEG	NEGLFC
TWIST2	-0.305182	3.67982	-0.706333	0.486113	0.699391	-0.696505	NOTDEG	NEGLFC
SUPT16H	-0.304972	5.6317	-2.12985	0.0414795	0.172	-2.03871	NOTDEG	NEGLFC
NEMP2	-0.30482	3.04981	-0.869457	0.391279	0.621182	-0.857299	NOTDEG	NEGLFC
LRRC14	-0.304683	2.43673	-0.622461	0.538191	0.737416	-0.615551	NOTDEG	NEGLFC
DDX52	-0.304317	5.37126	-1.97889	0.0567771	0.207026	-1.90502	NOTDEG	NEGLFC
CAPN7	-0.304244	6.59523	-2.00725	0.0537951	0.200915	-1.92848	NOTDEG	NEGLFC
RRP36	-0.304234	4.91883	-1.3651	0.182089	0.402403	-1.33435	NOTDEG	NEGLFC
MBTPS2	-0.30412	4.81473	-1.77996	0.0851736	0.261211	-1.72143	NOTDEG	NEGLFC
FOXJ2	-0.304081	4.13556	-1.41532	0.166993	0.383728	-1.38193	NOTDEG	NEGLFC
EMD	-0.304061	2.87406	-0.845668	0.404498	0.632502	-0.833614	NOTDEG	NEGLFC
PCED1B-AS1	-0.303968	4.7264	-1.2043	0.237926	0.468208	-1.18019	NOTDEG	NEGLFC
WBP2NL	-0.303819	5.81906	-1.54186	0.133586	0.334598	-1.50011	NOTDEG	NEGLFC
LCP1	-0.303786	6.12276	-1.22788	0.230046	0.457335	-1.20024	NOTDEG	NEGLFC
E2F6	-0.303625	3.86576	-1.30824	0.200684	0.42599	-1.27961	NOTDEG	NEGLFC
HNRNPUL1	-0.303592	6.03803	-1.95612	0.0606111	0.215218	-1.87632	NOTDEG	NEGLFC
TMEM19	-0.303453	4.01255	-1.55373	0.130446	0.330277	-1.51235	NOTDEG	NEGLFC
AL160269.1	-0.30337	3.08027	-0.795235	0.432524	0.657138	-0.78488	NOTDEG	NEGLFC
PPT1	-0.303214	5.7544	-1.39482	0.172984	0.390773	-1.36268	NOTDEG	NEGLFC
FKBP14	-0.303173	3.83538	-1.25425	0.219391	0.446638	-1.22815	NOTDEG	NEGLFC
TMEM126A	-0.302835	2.42893	-0.771639	0.446171	0.667909	-0.761815	NOTDEG	NEGLFC
BBS1	-0.302817	4.44766	-1.32227	0.196043	0.419894	-1.29291	NOTDEG	NEGLFC
SEPTIN1	-0.302806	2.10904	-0.572825	0.571433	0.761119	-0.565942	NOTDEG	NEGLFC
ZNF92	-0.302743	3.89532	-1.20465	0.237455	0.467688	-1.18137	NOTDEG	NEGLFC
GADD45GIP1	-0.302409	1.92504	-0.642941	0.525523	0.728848	-0.634855	NOTDEG	NEGLFC
YTHDF1	-0.302334	4.55127	-1.70207	0.0990809	0.283798	-1.64933	NOTDEG	NEGLFC
S100A4	-0.302256	0.539329	-0.406683	0.687143	0.837227	-0.402735	NOTDEG	NEGLFC
UQCR11	-0.3021	4.05663	-1.23987	0.224589	0.452449	-1.21442	NOTDEG	NEGLFC
ZNF621	-0.302048	5.74149	-1.88515	0.0691076	0.230746	-1.81772	NOTDEG	NEGLFC
SNX11	-0.302006	3.98012	-0.964818	0.342103	0.575613	-0.950019	NOTDEG	NEGLFC
MRPL38	-0.301868	4.10196	-0.814905	0.421344	0.647483	-0.804093	NOTDEG	NEGLFC
ATG12	-0.30186	5.40332	-1.66909	0.105179	0.292901	-1.62025	NOTDEG	NEGLFC
CTHRC1	-0.301726	0.421675	-0.581322	0.565319	0.756434	-0.574959	NOTDEG	NEGLFC
AC104162.2	-0.301657	4.91406	-0.908255	0.370907	0.603594	-0.894776	NOTDEG	NEGLFC
AC008591.1	-0.301631	5.57559	-0.660103	0.51448	0.720708	-0.651878	NOTDEG	NEGLFC
KDM3B	-0.301437	7.50512	-2.0039	0.0556486	0.204625	-1.91378	NOTDEG	NEGLFC
PPP1R16A	-0.301425	2.99858	-0.734124	0.468612	0.686143	-0.72474	NOTDEG	NEGLFC
ARFIP1	-0.301414	7.19969	-1.83476	0.0761541	0.244078	-1.77345	NOTDEG	NEGLFC
ALG11	-0.301392	4.13602	-1.16782	0.252005	0.483149	-1.14549	NOTDEG	NEGLFC
STARD7-AS1	-0.30095	4.28181	-1.66141	0.108148	0.297722	-1.60657	NOTDEG	NEGLFC
TRIP6	-0.300654	3.2703	-1.05704	0.298859	0.53376	-1.03888	NOTDEG	NEGLFC
MGAT4B	-0.300512	3.12795	-0.710608	0.48264	0.696478	-0.702064	NOTDEG	NEGLFC
TYW5	-0.300364	4.5472	-1.40237	0.171384	0.388763	-1.36777	NOTDEG	NEGLFC
MITD1	-0.300171	4.96771	-1.35975	0.185641	0.40702	-1.32358	NOTDEG	NEGLFC
TMEM254	-0.300152	3.42855	-1.05119	0.301446	0.536569	-1.03334	NOTDEG	NEGLFC
SHPK	-0.299937	5.27154	-1.46576	0.15285	0.363169	-1.42954	NOTDEG	NEGLFC
BX842242.1	-0.2999	1.81722	-0.514033	0.611275	0.788158	-0.508255	NOTDEG	NEGLFC
CC2D2A	-0.299856	4.56872	-1.10363	0.278984	0.512746	-1.0826	NOTDEG	NEGLFC
KLHDC1	-0.299793	6.55446	-1.94967	0.0604923	0.214989	-1.87719	NOTDEG	NEGLFC
JUP	-0.299684	3.8475	-1.01682	0.317449	0.551287	-0.999713	NOTDEG	NEGLFC
DDX20	-0.299578	2.76674	-0.862293	0.395339	0.624644	-0.849975	NOTDEG	NEGLFC
SELENOS	-0.299559	3.65891	-1.03229	0.309925	0.544529	-1.01538	NOTDEG	NEGLFC
NBR2	-0.299505	5.60909	-1.84465	0.0746992	0.241759	-1.78231	NOTDEG	NEGLFC
CARD8	-0.299446	7.1233	-1.42945	0.16366	0.378825	-1.39287	NOTDEG	NEGLFC
MAPK7	-0.299361	1.75749	-0.568795	0.573593	0.762747	-0.562767	NOTDEG	NEGLFC
PSMC3	-0.299333	2.9959	-0.960426	0.344401	0.577643	-0.945504	NOTDEG	NEGLFC
BTBD3	-0.299285	5.88446	-1.28079	0.211599	0.437967	-1.24918	NOTDEG	NEGLFC
CSF2RB	-0.299263	3.57908	-0.88616	0.382417	0.613638	-0.873452	NOTDEG	NEGLFC
ZNF189	-0.299121	5.31481	-1.2969	0.205429	0.430663	-1.26623	NOTDEG	NEGLFC
UFSP2	-0.299057	4.32277	-1.69856	0.0994691	0.284284	-1.64743	NOTDEG	NEGLFC
RAB5IF	-0.298875	3.3621	-0.879482	0.385959	0.615958	-0.86697	NOTDEG	NEGLFC
SLC26A6	-0.298753	2.91078	-0.772362	0.445749	0.667638	-0.762522	NOTDEG	NEGLFC
ISYNA1	-0.298474	3.11095	-0.871148	0.390412	0.620183	-0.85887	NOTDEG	NEGLFC
TRAPPC2L	-0.298446	2.31443	-0.904004	0.373171	0.60543	-0.890549	NOTDEG	NEGLFC
GHITM	-0.298364	3.93181	-0.779317	0.441917	0.664174	-0.76896	NOTDEG	NEGLFC
RTN4IP1	-0.298303	4.46683	-1.02212	0.315174	0.549537	-1.00442	NOTDEG	NEGLFC
AP006565.1	-0.298224	1.65748	-0.518032	0.608708	0.786237	-0.511918	NOTDEG	NEGLFC
ENTPD5	-0.298223	4.35149	-1.49131	0.145988	0.351321	-1.45385	NOTDEG	NEGLFC
MRPS18C	-0.298123	3.9021	-1.10981	0.275614	0.509154	-1.09023	NOTDEG	NEGLFC
H3F3B	-0.297861	4.91117	-1.00565	0.323898	0.558305	-0.98648	NOTDEG	NEGLFC
VSIG10	-0.297829	4.57483	-1.17108	0.254088	0.485937	-1.14048	NOTDEG	NEGLFC
ARRDC3-AS1	-0.297729	5.34443	-1.09243	0.283061	0.517131	-1.07347	NOTDEG	NEGLFC
POLR1D	-0.297717	5.26595	-1.51953	0.139541	0.343067	-1.4775	NOTDEG	NEGLFC
METTL2A	-0.297643	3.45508	-1.15172	0.259054	0.491621	-1.12863	NOTDEG	NEGLFC
SECISBP2	-0.297577	7.01075	-1.91133	0.0655745	0.224742	-1.84132	NOTDEG	NEGLFC
SUPT6H	-0.297441	6.44084	-1.85055	0.0737852	0.23973	-1.78794	NOTDEG	NEGLFC
ZNF37A	-0.297394	6.49287	-2.45434	0.0210492	0.116357	-2.3071	NOTDEG	NEGLFC
KEAP1	-0.297106	3.8147	-1.16197	0.254228	0.486059	-1.14014	NOTDEG	NEGLFC
AC019131.1	-0.296828	2.47104	-0.678514	0.50248	0.711899	-0.670593	NOTDEG	NEGLFC
PSTK	-0.296751	4.05917	-1.32595	0.194982	0.418479	-1.29598	NOTDEG	NEGLFC
BMP8A	-0.296698	1.71184	-0.522088	0.60532	0.784207	-0.516766	NOTDEG	NEGLFC
GK5	-0.296585	5.46851	-1.85385	0.0732985	0.238834	-1.79097	NOTDEG	NEGLFC
AP002370.2	-0.296384	1.82727	-0.444527	0.65975	0.819236	-0.440258	NOTDEG	NEGLFC
C11orf58	-0.296238	6.36653	-1.87309	0.0705124	0.233838	-1.8086	NOTDEG	NEGLFC
OPLAH	-0.296212	2.48213	-0.65907	0.514863	0.720879	-0.651285	NOTDEG	NEGLFC
DDX3X	-0.296028	6.46954	-1.65014	0.109531	0.30011	-1.6003	NOTDEG	NEGLFC
SLC9A8	-0.295851	6.14147	-2.15471	0.0393156	0.167089	-2.06087	NOTDEG	NEGLFC
MSMO1	-0.295696	4.16765	-0.919208	0.365088	0.598494	-0.905712	NOTDEG	NEGLFC
PDCD2	-0.295664	3.75647	-1.07831	0.289216	0.52363	-1.05984	NOTDEG	NEGLFC
DHX29	-0.295589	5.89771	-1.81199	0.079685	0.250333	-1.75252	NOTDEG	NEGLFC
ABCF1	-0.295574	5.09547	-1.26337	0.215945	0.442917	-1.23738	NOTDEG	NEGLFC
CHMP3	-0.295493	6.27502	-1.87602	0.070124	0.23304	-1.81111	NOTDEG	NEGLFC
PPDPF	-0.295438	2.52893	-0.496945	0.622751	0.795175	-0.491955	NOTDEG	NEGLFC
NKIRAS2	-0.295428	3.26072	-0.94751	0.350707	0.584144	-0.933218	NOTDEG	NEGLFC
SRSF3	-0.295276	5.63985	-2.03795	0.0503491	0.193365	-1.95699	NOTDEG	NEGLFC
LINC02580	-0.295154	2.49716	-0.700986	0.488718	0.701059	-0.69235	NOTDEG	NEGLFC
ZNF19	-0.294989	3.00719	-0.980298	0.334528	0.568111	-0.965033	NOTDEG	NEGLFC
VTA1	-0.294967	5.76324	-1.72582	0.0943365	0.276389	-1.67295	NOTDEG	NEGLFC
SERINC1	-0.294956	6.04074	-1.40792	0.169852	0.387003	-1.37268	NOTDEG	NEGLFC
ZC2HC1A	-0.294458	5.51495	-1.15544	0.256978	0.489371	-1.13356	NOTDEG	NEGLFC
PYURF	-0.294236	2.61488	-0.788189	0.436572	0.659702	-0.777995	NOTDEG	NEGLFC
AC009522.1	-0.294206	4.37105	-0.928054	0.36055	0.594251	-0.914318	NOTDEG	NEGLFC
RBM45	-0.293754	5.05393	-1.89581	0.0682909	0.229493	-1.82308	NOTDEG	NEGLFC
POLR2J2	-0.293732	1.49299	-0.585	0.563019	0.754736	-0.578363	NOTDEG	NEGLFC
CNPY3	-0.293674	6.08559	-1.25319	0.21951	0.446706	-1.22783	NOTDEG	NEGLFC
BCL9L	-0.29365	4.70355	-1.2723	0.213432	0.439867	-1.24418	NOTDEG	NEGLFC
CELF6	-0.293649	5.34892	-1.74684	0.0905668	0.269931	-1.69242	NOTDEG	NEGLFC
NOL11	-0.29352	4.4526	-0.983946	0.332844	0.566875	-0.968402	NOTDEG	NEGLFC
TRNT1	-0.293421	4.91552	-1.4054	0.17011	0.387203	-1.37185	NOTDEG	NEGLFC
ERCC2	-0.293407	4.21828	-1.51213	0.140731	0.344997	-1.47307	NOTDEG	NEGLFC
ZMYND19	-0.293273	2.30693	-0.772411	0.44572	0.667638	-0.762569	NOTDEG	NEGLFC
TIRAP	-0.293144	3.93195	-1.11995	0.271904	0.506228	-1.09869	NOTDEG	NEGLFC
LIMCH1	-0.293123	7.81911	-0.793064	0.434947	0.658752	-0.780755	NOTDEG	NEGLFC
POLG2	-0.293117	4.59379	-1.14708	0.260126	0.492352	-1.12609	NOTDEG	NEGLFC
SLC1A4	-0.293049	5.01043	-1.04776	0.303575	0.538305	-1.0288	NOTDEG	NEGLFC
XYLT1	-0.293037	7.50795	-1.27507	0.211757	0.438157	-1.24875	NOTDEG	NEGLFC
TSFM	-0.29289	3.52276	-1.01156	0.31958	0.553476	-0.995322	NOTDEG	NEGLFC
S100PBP	-0.292768	6.80238	-2.30961	0.0282273	0.138344	-2.19411	NOTDEG	NEGLFC
GPR137B	-0.292571	5.49424	-1.32798	0.194963	0.418479	-1.29604	NOTDEG	NEGLFC
SP4	-0.292497	5.70412	-1.64536	0.110017	0.300622	-1.59812	NOTDEG	NEGLFC
AC061708.1	-0.292144	3.34415	-0.543617	0.590745	0.774239	-0.537757	NOTDEG	NEGLFC
TTLL3	-0.292078	6.41649	-1.59374	0.121486	0.317367	-1.54857	NOTDEG	NEGLFC
AL513365.2	-0.29206	2.75024	-0.649745	0.520777	0.725257	-0.642148	NOTDEG	NEGLFC
AL157827.2	-0.291955	1.09714	-0.483661	0.632025	0.801139	-0.478878	NOTDEG	NEGLFC
AC016027.2	-0.29194	1.72221	-0.485901	0.63059	0.800491	-0.480897	NOTDEG	NEGLFC
POLR3D	-0.291934	3.1308	-0.841507	0.406791	0.634462	-0.829553	NOTDEG	NEGLFC
LSM1	-0.291846	3.21629	-0.823454	0.41654	0.643453	-0.812439	NOTDEG	NEGLFC
AL513217.1	-0.291843	1.74461	-0.42903	0.670964	0.827607	-0.424826	NOTDEG	NEGLFC
PARN	-0.291808	7.00535	-2.35742	0.0255803	0.13121	-2.23253	NOTDEG	NEGLFC
MAP3K11	-0.291785	5.18276	-1.28652	0.208139	0.43376	-1.2587	NOTDEG	NEGLFC
SAP30L-AS1	-0.29152	4.43552	-1.17339	0.249835	0.48079	-1.15075	NOTDEG	NEGLFC
LEMD2	-0.29146	5.03465	-1.60083	0.119558	0.314872	-1.55663	NOTDEG	NEGLFC
AC008760.2	-0.291401	4.39069	-0.794175	0.433131	0.657509	-0.783845	NOTDEG	NEGLFC
MRPS26	-0.291273	3.2207	-1.03942	0.306834	0.541882	-1.02189	NOTDEG	NEGLFC
ARHGAP24	-0.291103	10.7696	-0.792442	0.434458	0.658552	-0.781586	NOTDEG	NEGLFC
TIMMDC1	-0.291048	5.03597	-1.50801	0.141903	0.346259	-1.46874	NOTDEG	NEGLFC
ZCCHC3	-0.291018	2.87639	-0.793696	0.433792	0.658008	-0.78272	NOTDEG	NEGLFC
PRTFDC1	-0.291003	5.7623	-1.11485	0.273492	0.507676	-1.09506	NOTDEG	NEGLFC
RBM4B	-0.290793	3.49173	-1.00536	0.322513	0.556728	-0.989308	NOTDEG	NEGLFC
MCCC1	-0.290792	7.03169	-2.23039	0.0332762	0.152339	-2.12873	NOTDEG	NEGLFC
AC092802.1	-0.290519	1.66663	-0.528988	0.600582	0.781323	-0.523564	NOTDEG	NEGLFC
COL11A2	-0.29044	2.09279	-0.489047	0.629209	0.799379	-0.482841	NOTDEG	NEGLFC
TMEM147	-0.290381	2.67676	-0.805255	0.426806	0.651523	-0.794669	NOTDEG	NEGLFC
NADSYN1	-0.290231	6.15543	-1.80863	0.0802178	0.251314	-1.74942	NOTDEG	NEGLFC
QTRT2	-0.290092	4.4152	-1.195	0.24115	0.470932	-1.17212	NOTDEG	NEGLFC
UCK1	-0.289974	2.92594	-0.86287	0.394836	0.624347	-0.85088	NOTDEG	NEGLFC
ORC3	-0.289768	5.93961	-1.3725	0.17979	0.399671	-1.3414	NOTDEG	NEGLFC
DMGDH	-0.289713	4.10123	-0.852923	0.400418	0.629036	-0.840874	NOTDEG	NEGLFC
TAF1D	-0.28966	6.51522	-1.65328	0.109649	0.30029	-1.59977	NOTDEG	NEGLFC
SH3GLB1	-0.289442	5.73781	-1.40801	0.169079	0.385963	-1.37517	NOTDEG	NEGLFC
AC069228.1	-0.289364	4.51267	-0.535151	0.59648	0.778668	-0.529469	NOTDEG	NEGLFC
KHNYN	-0.289314	4.05413	-0.918545	0.365426	0.59879	-0.905075	NOTDEG	NEGLFC
CCDC14	-0.28929	6.14699	-1.73825	0.0921071	0.272373	-1.68439	NOTDEG	NEGLFC
GNPDA1	-0.289257	3.94702	-1.18118	0.246516	0.477122	-1.15885	NOTDEG	NEGLFC
CETN3	-0.289243	3.98372	-1.09382	0.282465	0.516339	-1.0748	NOTDEG	NEGLFC
BORCS5	-0.289226	6.12664	-1.9466	0.0618786	0.217691	-1.86716	NOTDEG	NEGLFC
FBXO25	-0.289141	5.19228	-2.18238	0.0376247	0.163958	-2.07892	NOTDEG	NEGLFC
GBP1	-0.289071	2.39109	-0.764349	0.450439	0.671627	-0.754684	NOTDEG	NEGLFC
BUD13	-0.289011	3.69077	-1.01186	0.319465	0.553476	-0.995558	NOTDEG	NEGLFC
NFKBIB	-0.288945	2.75642	-0.803462	0.427826	0.652485	-0.792917	NOTDEG	NEGLFC
TTC1	-0.288735	5.69006	-2.27907	0.0297125	0.142932	-2.1739	NOTDEG	NEGLFC
SMARCA5	-0.288408	6.15135	-1.79154	0.0852961	0.261391	-1.72075	NOTDEG	NEGLFC
SERPINB9P1	-0.288334	5.13232	-0.648684	0.521338	0.725847	-0.641285	NOTDEG	NEGLFC
DIPK2A	-0.288256	5.95408	-1.56712	0.127565	0.32618	-1.52377	NOTDEG	NEGLFC
LINC00476	-0.288124	5.55539	-1.10497	0.277948	0.511976	-1.08494	NOTDEG	NEGLFC
MAN2B1	-0.288047	6.90856	-1.97929	0.0587915	0.211791	-1.88975	NOTDEG	NEGLFC
CEP63	-0.287857	6.25454	-1.65302	0.10842	0.298058	-1.60533	NOTDEG	NEGLFC
PRPF38A	-0.287672	3.99126	-0.982908	0.333468	0.567458	-0.967153	NOTDEG	NEGLFC
NSUN4	-0.287128	5.26268	-1.58302	0.123754	0.320652	-1.53921	NOTDEG	NEGLFC
PARP14	-0.287068	7.65038	-1.04964	0.302749	0.537823	-1.03056	NOTDEG	NEGLFC
ARL6IP6	-0.286911	5.1603	-1.41463	0.167216	0.383975	-1.3812	NOTDEG	NEGLFC
ZBTB39	-0.286869	2.95227	-0.984455	0.333702	0.567574	-0.966683	NOTDEG	NEGLFC
LINC01664	-0.286859	2.33578	-0.738993	0.46547	0.683577	-0.729869	NOTDEG	NEGLFC
BRD3	-0.28661	5.31908	-1.84181	0.075605	0.243054	-1.77678	NOTDEG	NEGLFC
PKDCC	-0.286606	3.68703	-0.691793	0.494662	0.705576	-0.682913	NOTDEG	NEGLFC
LYRM2	-0.286478	4.55367	-1.58648	0.124214	0.321581	-1.53733	NOTDEG	NEGLFC
PSMD5	-0.286336	5.4503	-1.74268	0.0913038	0.271122	-1.68856	NOTDEG	NEGLFC
YTHDF3	-0.286005	6.13384	-1.45538	0.155633	0.367373	-1.41991	NOTDEG	NEGLFC
AC108066.2	-0.285693	0.636695	-0.448787	0.656859	0.817148	-0.444253	NOTDEG	NEGLFC
ANKRD36C	-0.285641	7.76279	-1.64098	0.115535	0.309064	-1.57379	NOTDEG	NEGLFC
C11orf24	-0.285411	3.73148	-0.906695	0.371562	0.604342	-0.893551	NOTDEG	NEGLFC
ASIC3	-0.285357	2.18967	-0.515281	0.610123	0.78728	-0.509898	NOTDEG	NEGLFC
TEX9	-0.28533	4.21371	-1.0418	0.306213	0.541168	-1.0232	NOTDEG	NEGLFC
NOP2	-0.285294	4.05016	-0.793558	0.43361	0.657939	-0.78303	NOTDEG	NEGLFC
NAA20	-0.28488	5.8577	-1.27499	0.212392	0.438718	-1.24701	NOTDEG	NEGLFC
TMEM179B	-0.284819	3.65025	-1.20646	0.237524	0.467708	-1.1812	NOTDEG	NEGLFC
CUTA	-0.28479	2.97669	-0.606637	0.548509	0.745426	-0.599995	NOTDEG	NEGLFC
AC097376.3	-0.284511	7.11159	-1.39414	0.173835	0.392191	-1.35998	NOTDEG	NEGLFC
YTHDC1	-0.28427	6.86679	-2.00747	0.0536076	0.200586	-1.92999	NOTDEG	NEGLFC
ZNF518A	-0.28418	7.17894	-2.12387	0.0417635	0.172651	-2.03587	NOTDEG	NEGLFC
ARAP3	-0.284046	4.01962	-0.942498	0.353679	0.587552	-0.927477	NOTDEG	NEGLFC
PDCD2L	-0.284032	3.27467	-0.884159	0.383552	0.614094	-0.87137	NOTDEG	NEGLFC
NDUFAF8	-0.283807	3.24475	-0.850687	0.401921	0.630086	-0.838196	NOTDEG	NEGLFC
DTYMK	-0.283603	2.74154	-0.851912	0.401044	0.629708	-0.839758	NOTDEG	NEGLFC
BARD1	-0.283316	4.98327	-1.02018	0.316611	0.550892	-1.00145	NOTDEG	NEGLFC
ZNF468	-0.28309	1.80025	-0.631968	0.532105	0.733263	-0.624797	NOTDEG	NEGLFC
SRSF6	-0.283009	5.89744	-1.58095	0.126492	0.324936	-1.52808	NOTDEG	NEGLFC
SUMF2	-0.282953	5.52081	-1.65054	0.109296	0.299797	-1.60137	NOTDEG	NEGLFC
ENG	-0.282823	6.37515	-1.05091	0.302233	0.537367	-1.03166	NOTDEG	NEGLFC
CIPC	-0.282595	4.42618	-1.08738	0.285467	0.519493	-1.06812	NOTDEG	NEGLFC
ACOT13	-0.282587	4.2974	-1.23547	0.226195	0.454231	-1.21022	NOTDEG	NEGLFC
DDOST	-0.282466	3.9014	-0.880213	0.385576	0.615715	-0.867667	NOTDEG	NEGLFC
NKAIN2	-0.282086	8.66868	-0.685826	0.499888	0.710316	-0.674665	NOTDEG	NEGLFC
PRDM4	-0.281971	4.92896	-1.82118	0.0785331	0.24844	-1.75926	NOTDEG	NEGLFC
WBP4	-0.281918	5.01499	-1.27361	0.21227	0.43867	-1.24735	NOTDEG	NEGLFC
ZNF197	-0.281905	5.64894	-1.78193	0.0847588	0.260541	-1.72372	NOTDEG	NEGLFC
MSANTD2	-0.281903	5.70288	-1.67672	0.103955	0.290924	-1.62597	NOTDEG	NEGLFC
SNHG16	-0.281861	2.90554	-0.661204	0.513366	0.72001	-0.653606	NOTDEG	NEGLFC
SCIMP	-0.281777	4.85878	-0.851845	0.401384	0.629918	-0.839152	NOTDEG	NEGLFC
SLC25A28	-0.281743	4.51676	-1.11157	0.274868	0.508862	-1.09192	NOTDEG	NEGLFC
AC019205.1	-0.281645	4.86869	-1.18962	0.243298	0.473388	-1.16678	NOTDEG	NEGLFC
KLF10	-0.281598	1.77908	-0.531032	0.599341	0.780578	-0.525349	NOTDEG	NEGLFC
TTYH2	-0.281488	6.43726	-1.09029	0.28424	0.518449	-1.07084	NOTDEG	NEGLFC
AC009554.1	-0.28145	2.25461	-0.502446	0.618996	0.792928	-0.497273	NOTDEG	NEGLFC
ZBTB26	-0.281431	3.9431	-0.984099	0.332686	0.566802	-0.968718	NOTDEG	NEGLFC
ZNF207	-0.281412	7.47621	-1.96139	0.0591608	0.212302	-1.887	NOTDEG	NEGLFC
RBP7	-0.281392	2.24077	-0.550396	0.585992	0.771132	-0.544653	NOTDEG	NEGLFC
APIP	-0.28136	5.27305	-0.854629	0.399979	0.6286	-0.841658	NOTDEG	NEGLFC
GAK	-0.28102	8.20486	-1.80184	0.0826995	0.256506	-1.73523	NOTDEG	NEGLFC
PIGG	-0.280966	5.6947	-1.8994	0.0668519	0.227255	-1.83267	NOTDEG	NEGLFC
TPCN1	-0.280937	7.4362	-1.34922	0.187348	0.409187	-1.31847	NOTDEG	NEGLFC
WBP2	-0.280711	5.13873	-1.28685	0.207897	0.433642	-1.25937	NOTDEG	NEGLFC
MCM5	-0.280684	4.48365	-1.22592	0.229794	0.457035	-1.20089	NOTDEG	NEGLFC
ZNF726	-0.280577	1.99744	-0.560237	0.579682	0.766963	-0.55385	NOTDEG	NEGLFC
P3H1	-0.280515	4.47206	-1.43323	0.161815	0.376224	-1.39899	NOTDEG	NEGLFC
PHF19	-0.280505	2.9285	-0.678733	0.502461	0.711899	-0.670622	NOTDEG	NEGLFC
RTRAF	-0.280476	3.68006	-0.954446	0.347248	0.580576	-0.939941	NOTDEG	NEGLFC
SLC16A5	-0.280269	3.36433	-0.918664	0.365571	0.598965	-0.904801	NOTDEG	NEGLFC
PDCD4	-0.280067	6.25193	-1.13484	0.265154	0.498513	-1.11429	NOTDEG	NEGLFC
GABPB1	-0.280067	5.32154	-1.20175	0.23856	0.468659	-1.17859	NOTDEG	NEGLFC
PRKCQ	-0.280058	4.55365	-0.722334	0.475527	0.692005	-0.713515	NOTDEG	NEGLFC
FDFT1	-0.280033	6.19732	-1.09516	0.281885	0.515576	-1.07609	NOTDEG	NEGLFC
LINC00968	-0.280025	2.88295	-0.735957	0.467522	0.685322	-0.726516	NOTDEG	NEGLFC
DCTN4	-0.280008	6.56282	-1.55168	0.13089	0.330664	-1.5106	NOTDEG	NEGLFC
TANK	-0.279958	6.99982	-1.03314	0.30953	0.54428	-1.01621	NOTDEG	NEGLFC
ANAPC4	-0.279899	6.07431	-2.09099	0.0456406	0.182252	-1.9987	NOTDEG	NEGLFC
CYP20A1	-0.279245	6.49273	-1.55452	0.130212	0.329845	-1.51326	NOTDEG	NEGLFC
UEVLD	-0.279165	5.73923	-1.42193	0.165537	0.381888	-1.38669	NOTDEG	NEGLFC
ANKRD13B	-0.2791	2.46703	-0.368297	0.715155	0.853387	-0.364942	NOTDEG	NEGLFC
MICOS13	-0.278987	2.90228	-0.654459	0.517719	0.723029	-0.646865	NOTDEG	NEGLFC
NMRK1	-0.278938	5.21993	-1.23694	0.225724	0.453711	-1.21145	NOTDEG	NEGLFC
ZPR1	-0.278808	2.70326	-0.694272	0.492764	0.704106	-0.68592	NOTDEG	NEGLFC
UBQLN4	-0.278505	3.83238	-1.13371	0.265863	0.49928	-1.11264	NOTDEG	NEGLFC
SRSF10	-0.278481	6.03657	-1.49455	0.145143	0.350061	-1.4569	NOTDEG	NEGLFC
PIGU	-0.278324	6.08647	-1.82936	0.0788203	0.248967	-1.75757	NOTDEG	NEGLFC
COQ10B	-0.278205	4.60182	-1.42122	0.165303	0.381529	-1.38746	NOTDEG	NEGLFC
SPG11	-0.278039	7.60358	-2.37027	0.0244333	0.127377	-2.25025	NOTDEG	NEGLFC
SETD6	-0.278008	2.95086	-0.678018	0.50279	0.712084	-0.670106	NOTDEG	NEGLFC
VAMP4	-0.277971	4.3701	-1.10859	0.276202	0.509943	-1.08889	NOTDEG	NEGLFC
PHF23	-0.277956	3.0383	-0.763373	0.451012	0.671923	-0.753729	NOTDEG	NEGLFC
TDRD10	-0.277821	3.53595	-0.613944	0.543888	0.741899	-0.606944	NOTDEG	NEGLFC
CC2D1B	-0.277744	4.62314	-1.6353	0.112779	0.305208	-1.58583	NOTDEG	NEGLFC
DENND1C	-0.27752	5.12954	-1.08335	0.287266	0.521634	-1.06414	NOTDEG	NEGLFC
AC091180.2	-0.277466	2.86668	-0.79556	0.432339	0.657062	-0.785195	NOTDEG	NEGLFC
CUL9	-0.277277	5.62948	-1.82172	0.0785768	0.248479	-1.759	NOTDEG	NEGLFC
ZSWIM7	-0.277184	5.48282	-1.57674	0.125007	0.322687	-1.53409	NOTDEG	NEGLFC
PLCG1	-0.277028	4.69199	-1.18817	0.244085	0.474578	-1.16484	NOTDEG	NEGLFC
WDR31	-0.276966	2.49118	-0.667748	0.509259	0.717467	-0.659991	NOTDEG	NEGLFC
ADAP1	-0.276731	3.61578	-0.817269	0.420422	0.646756	-0.805689	NOTDEG	NEGLFC
AP001437.2	-0.276719	0.786398	-0.644407	0.524472	0.728286	-0.636466	NOTDEG	NEGLFC
SLC4A8	-0.276613	7.09368	-1.26628	0.216069	0.442943	-1.23705	NOTDEG	NEGLFC
VCP	-0.276447	5.32284	-1.61388	0.116688	0.310553	-1.56883	NOTDEG	NEGLFC
ZNF740	-0.276345	4.25424	-1.04223	0.3054	0.540613	-1.02492	NOTDEG	NEGLFC
PSMD6-AS2	-0.276341	3.40355	-0.770475	0.446999	0.668581	-0.760428	NOTDEG	NEGLFC
ZNF558	-0.276332	3.64702	-0.92533	0.361947	0.595451	-0.911662	NOTDEG	NEGLFC
NEO1	-0.27619	6.89984	-1.16693	0.254522	0.486177	-1.13943	NOTDEG	NEGLFC
SLC25A35	-0.275977	2.3443	-0.629932	0.533355	0.73398	-0.622893	NOTDEG	NEGLFC
HAGH	-0.275709	5.74429	-1.43365	0.161681	0.376055	-1.39944	NOTDEG	NEGLFC
NRROS	-0.275684	2.36905	-0.540329	0.592927	0.775999	-0.534599	NOTDEG	NEGLFC
MFSD8	-0.275571	5.25338	-1.61281	0.116921	0.310765	-1.56783	NOTDEG	NEGLFC
OXSM	-0.275382	1.96021	-0.609486	0.546644	0.744229	-0.602797	NOTDEG	NEGLFC
ALKBH1	-0.275271	5.35701	-1.57025	0.126687	0.325173	-1.5273	NOTDEG	NEGLFC
AC005342.2	-0.275011	2.31579	-0.498702	0.621718	0.79468	-0.493416	NOTDEG	NEGLFC
CALHM2	-0.274961	1.48253	-0.497666	0.622382	0.794951	-0.492478	NOTDEG	NEGLFC
STK19	-0.27487	3.77222	-1.14949	0.259325	0.491776	-1.12799	NOTDEG	NEGLFC
SLC30A5	-0.274704	5.49536	-1.49091	0.146121	0.351404	-1.45337	NOTDEG	NEGLFC
AC008875.3	-0.274678	2.39894	-0.533988	0.597159	0.779285	-0.528491	NOTDEG	NEGLFC
AC012254.1	-0.274608	2.17075	-0.711612	0.482026	0.696327	-0.703047	NOTDEG	NEGLFC
METAP1D	-0.274461	4.66245	-1.19039	0.242929	0.472901	-1.1677	NOTDEG	NEGLFC
NUP133	-0.274373	5.92456	-1.51071	0.140988	0.345289	-1.47212	NOTDEG	NEGLFC
CDK2	-0.274333	1.67638	-0.611552	0.545293	0.743156	-0.604828	NOTDEG	NEGLFC
AC005532.1	-0.274167	2.30677	-0.644192	0.524189	0.728028	-0.636901	NOTDEG	NEGLFC
BLMH	-0.2741	4.84645	-1.57084	0.12684	0.325353	-1.52668	NOTDEG	NEGLFC
LMF1	-0.273961	6.73987	-2.01025	0.053704	0.200899	-1.92922	NOTDEG	NEGLFC
AC090825.1	-0.273877	5.4015	-0.92811	0.361115	0.594798	-0.913242	NOTDEG	NEGLFC
POMK	-0.273868	4.30539	-1.29563	0.204681	0.429816	-1.26833	NOTDEG	NEGLFC
KYAT3	-0.273774	5.85348	-1.57684	0.125111	0.32285	-1.53367	NOTDEG	NEGLFC
TUBA8	-0.273528	2.23705	-0.679009	0.502324	0.711899	-0.670838	NOTDEG	NEGLFC
GEMIN2	-0.27352	3.10543	-0.686859	0.497278	0.707963	-0.678779	NOTDEG	NEGLFC
AF111169.3	-0.273432	1.08674	-0.541491	0.59204	0.775457	-0.535882	NOTDEG	NEGLFC
ERF	-0.2734	5.59087	-1.14265	0.262241	0.494575	-1.12111	NOTDEG	NEGLFC
AC020907.1	-0.27331	1.45948	-0.494057	0.624972	0.796766	-0.488816	NOTDEG	NEGLFC
GIT1	-0.272887	4.74231	-1.31671	0.202954	0.428437	-1.27318	NOTDEG	NEGLFC
SOX4	-0.272853	3.28606	-0.870588	0.391764	0.621425	-0.856423	NOTDEG	NEGLFC
POGLUT3	-0.272819	3.38473	-0.756559	0.455026	0.67486	-0.747063	NOTDEG	NEGLFC
GPATCH2	-0.272812	6.56022	-1.63876	0.111378	0.303039	-1.59203	NOTDEG	NEGLFC
PXN-AS1	-0.272812	3.28425	-0.816228	0.420598	0.646963	-0.805385	NOTDEG	NEGLFC
DBI	-0.272625	3.32323	-0.636623	0.529595	0.731433	-0.628624	NOTDEG	NEGLFC
IL18BP	-0.27261	3.3633	-0.973278	0.338162	0.57165	-0.957804	NOTDEG	NEGLFC
NAGPA	-0.272609	3.79017	-0.77231	0.445779	0.667638	-0.76247	NOTDEG	NEGLFC
UBOX5	-0.272544	4.79127	-1.90301	0.0666789	0.22696	-1.83383	NOTDEG	NEGLFC
TPMT	-0.272483	4.17561	-1.22649	0.229675	0.457035	-1.2012	NOTDEG	NEGLFC
MTERF2	-0.272233	3.62347	-0.825933	0.415225	0.642185	-0.814734	NOTDEG	NEGLFC
FREM2	-0.272078	1.77243	-0.630258	0.535754	0.735908	-0.619246	NOTDEG	NEGLFC
NELFCD	-0.272076	4.94664	-1.567	0.128309	0.327112	-1.52081	NOTDEG	NEGLFC
IQCH-AS1	-0.272041	5.3067	-1.40022	0.171774	0.389314	-1.36652	NOTDEG	NEGLFC
AL117379.1	-0.27196	1.81841	-0.663358	0.512004	0.719354	-0.65572	NOTDEG	NEGLFC
SORL1	-0.271923	10.5158	-1.16696	0.255007	0.486786	-1.13827	NOTDEG	NEGLFC
TMEM219	-0.271892	4.88599	-1.58757	0.122533	0.318822	-1.54423	NOTDEG	NEGLFC
ALDH16A1	-0.27179	4.35248	-1.20675	0.237132	0.467283	-1.18219	NOTDEG	NEGLFC
POLI	-0.271684	5.04313	-1.34751	0.18793	0.409998	-1.31673	NOTDEG	NEGLFC
TMEM168	-0.27167	6.19879	-2.46015	0.0198487	0.112177	-2.3292	NOTDEG	NEGLFC
SLC2A8	-0.271657	4.04747	-1.51298	0.141867	0.346259	-1.46887	NOTDEG	NEGLFC
MPC1	-0.271546	5.42026	-2.02268	0.0535046	0.200297	-1.93083	NOTDEG	NEGLFC
LINC02235	-0.271372	1.41332	-0.497482	0.622457	0.794983	-0.492372	NOTDEG	NEGLFC
SF3A1	-0.271372	4.01634	-1.04654	0.303405	0.538305	-1.02916	NOTDEG	NEGLFC
LINC02232	-0.271288	8.44707	-0.813606	0.42208	0.648175	-0.802818	NOTDEG	NEGLFC
NOXA1	-0.271242	5.12239	-1.60077	0.122545	0.318822	-1.54418	NOTDEG	NEGLFC
DVL1	-0.271087	3.66598	-0.736861	0.466932	0.684963	-0.72748	NOTDEG	NEGLFC
CAPN2	-0.27102	4.83793	-1.23905	0.224642	0.452449	-1.21428	NOTDEG	NEGLFC
SNRPD2	-0.2708	3.0671	-0.660291	0.514084	0.720426	-0.652492	NOTDEG	NEGLFC
NOTCH2NLA	-0.270646	2.94146	-0.736528	0.466989	0.684983	-0.727387	NOTDEG	NEGLFC
POMGNT1	-0.270575	4.29852	-1.03465	0.308932	0.543733	-1.01747	NOTDEG	NEGLFC
INTS12	-0.270521	4.19697	-0.909259	0.37116	0.603944	-0.894302	NOTDEG	NEGLFC
NTMT1	-0.270466	3.33605	-0.972175	0.338489	0.571654	-0.957156	NOTDEG	NEGLFC
COPG2	-0.270425	5.95456	-1.65714	0.107899	0.297347	-1.60771	NOTDEG	NEGLFC
FMNL3	-0.270395	8.89902	-1.1379	0.265569	0.498964	-1.11332	NOTDEG	NEGLFC
KCNIP2-AS1	-0.269956	1.08807	-0.410797	0.684047	0.835464	-0.406947	NOTDEG	NEGLFC
ZNF551	-0.269891	4.00321	-1.25992	0.217101	0.444025	-1.23427	NOTDEG	NEGLFC
AC092683.1	-0.269817	4.36083	-0.8155	0.42103	0.647189	-0.804636	NOTDEG	NEGLFC
NSRP1	-0.269698	6.84253	-1.65964	0.107378	0.296529	-1.61009	NOTDEG	NEGLFC
KIF2A	-0.269691	6.91165	-2.05567	0.0483965	0.188536	-1.97387	NOTDEG	NEGLFC
HDAC2-AS2	-0.269689	6.68632	-0.854553	0.399815	0.628524	-0.841952	NOTDEG	NEGLFC
ELOVL6	-0.269633	5.5834	-1.14946	0.259156	0.491631	-1.12839	NOTDEG	NEGLFC
DCLRE1C	-0.269596	5.72577	-1.09215	0.28449	0.518629	-1.07029	NOTDEG	NEGLFC
RBSN	-0.269562	5.32641	-1.69555	0.099995	0.284866	-1.64488	NOTDEG	NEGLFC
SF3B4	-0.269365	2.04589	-0.622947	0.537875	0.737162	-0.616029	NOTDEG	NEGLFC
DHX8	-0.269358	5.75063	-2.01728	0.0523964	0.197953	-1.93986	NOTDEG	NEGLFC
PLEKHA7	-0.269342	4.18755	-0.970035	0.340414	0.573441	-0.953347	NOTDEG	NEGLFC
ACSS1	-0.269293	6.28489	-1.83978	0.0754494	0.24301	-1.77772	NOTDEG	NEGLFC
SLC46A3	-0.269207	4.97705	-0.92531	0.361962	0.595451	-0.911632	NOTDEG	NEGLFC
LZTR1	-0.269071	4.53676	-0.989071	0.330519	0.564926	-0.97307	NOTDEG	NEGLFC
ETFBKMT	-0.268921	2.42492	-0.588814	0.560253	0.753255	-0.582466	NOTDEG	NEGLFC
PPIL2	-0.268853	5.97549	-1.37877	0.177841	0.396883	-1.34743	NOTDEG	NEGLFC
NIT2	-0.268806	3.55982	-0.711991	0.481795	0.696327	-0.703419	NOTDEG	NEGLFC
DPYD-AS1	-0.2688	1.99303	-0.463723	0.646139	0.810211	-0.459133	NOTDEG	NEGLFC
PRPF8	-0.268575	6.58491	-2.00766	0.0537576	0.200915	-1.92878	NOTDEG	NEGLFC
HPSE	-0.268442	4.21865	-0.616655	0.543255	0.74146	-0.607899	NOTDEG	NEGLFC
AC007285.1	-0.268231	3.46431	-0.917547	0.36594	0.599329	-0.904105	NOTDEG	NEGLFC
AGRN	-0.267935	2.9389	-0.524782	0.603485	0.783056	-0.519395	NOTDEG	NEGLFC
NDE1	-0.2679	6.51702	-1.25552	0.219546	0.446723	-1.22774	NOTDEG	NEGLFC
WDHD1	-0.267853	3.45174	-0.794875	0.432827	0.657236	-0.784364	NOTDEG	NEGLFC
PAXX	-0.267439	4.22991	-0.916019	0.366728	0.599932	-0.902619	NOTDEG	NEGLFC
MRPL15	-0.267418	2.933	-0.609005	0.547238	0.744517	-0.601904	NOTDEG	NEGLFC
TAF6	-0.26721	3.07885	-0.649446	0.521178	0.725687	-0.641531	NOTDEG	NEGLFC
TESK1	-0.267079	2.93666	-0.821281	0.41781	0.644551	-0.810226	NOTDEG	NEGLFC
CSKMT	-0.267015	2.56919	-0.866551	0.39285	0.622386	-0.85446	NOTDEG	NEGLFC
ACAD11	-0.266992	6.10675	-1.81061	0.0799061	0.250811	-1.75123	NOTDEG	NEGLFC
ZNF548	-0.266873	3.11906	-0.871392	0.390403	0.620183	-0.858886	NOTDEG	NEGLFC
DAPK3	-0.266822	3.9035	-0.997702	0.32625	0.560715	-0.981695	NOTDEG	NEGLFC
LY6G5B	-0.266752	3.28501	-0.553483	0.583903	0.769748	-0.547693	NOTDEG	NEGLFC
COX11	-0.266709	4.33823	-1.31368	0.198933	0.42386	-1.2846	NOTDEG	NEGLFC
CDC42EP3	-0.266694	3.77838	-0.739545	0.46514	0.68337	-0.730409	NOTDEG	NEGLFC
CATSPERE	-0.26667	4.92678	-1.01251	0.319172	0.553325	-0.996161	NOTDEG	NEGLFC
GNG5	-0.266648	3.4811	-0.765368	0.450341	0.671585	-0.754847	NOTDEG	NEGLFC
SRP14	-0.266365	3.63583	-0.678753	0.502421	0.711899	-0.670686	NOTDEG	NEGLFC
ZNF704	-0.266288	6.3582	-0.99583	0.330659	0.564926	-0.972788	NOTDEG	NEGLFC
BCAR1	-0.266137	4.03478	-0.649415	0.52104	0.725559	-0.641744	NOTDEG	NEGLFC
NDUFAF6	-0.266062	6.60232	-1.30093	0.203297	0.428689	-1.27221	NOTDEG	NEGLFC
HCFC2	-0.265865	5.08881	-1.53553	0.135219	0.337091	-1.49383	NOTDEG	NEGLFC
HPF1	-0.265821	4.34916	-0.983034	0.333201	0.567171	-0.967686	NOTDEG	NEGLFC
GDE1	-0.265766	3.84189	-1.147	0.260538	0.49272	-1.12512	NOTDEG	NEGLFC
RGS10	-0.265429	8.01206	-1.522	0.140033	0.343852	-1.47567	NOTDEG	NEGLFC
CIC	-0.265417	4.2766	-1.04287	0.305075	0.540181	-1.02561	NOTDEG	NEGLFC
BLOC1S6	-0.265411	5.39473	-1.46274	0.153843	0.364886	-1.42609	NOTDEG	NEGLFC
TDP2	-0.265266	4.5796	-1.36615	0.184444	0.405461	-1.32719	NOTDEG	NEGLFC
DDX41	-0.265045	3.00462	-0.724975	0.4744	0.691316	-0.715339	NOTDEG	NEGLFC
PSMB8-AS1	-0.264919	2.65909	-0.784413	0.438751	0.661603	-0.774304	NOTDEG	NEGLFC
IFT46	-0.264888	3.86072	-0.932634	0.358414	0.592769	-0.918391	NOTDEG	NEGLFC
AC012368.1	-0.264846	5.99027	-0.88597	0.382569	0.613759	-0.873172	NOTDEG	NEGLFC
TMC4	-0.264823	0.853254	-0.402922	0.689771	0.838946	-0.399166	NOTDEG	NEGLFC
LGI2	-0.264613	1.60136	-0.443423	0.660801	0.819629	-0.438807	NOTDEG	NEGLFC
TMEM255B	-0.264579	5.31349	-0.912589	0.368529	0.601699	-0.899232	NOTDEG	NEGLFC
MTIF3	-0.264498	5.27502	-1.5904	0.12245	0.318732	-1.54457	NOTDEG	NEGLFC
APCDD1L-DT	-0.264339	2.04605	-0.505761	0.616732	0.791692	-0.500487	NOTDEG	NEGLFC
KLHL28	-0.264289	5.09189	-1.5153	0.140806	0.345056	-1.4728	NOTDEG	NEGLFC
DDX39B	-0.264234	6.68187	-1.94629	0.0607378	0.215523	-1.8754	NOTDEG	NEGLFC
ATP9A	-0.264073	6.11698	-0.721688	0.477373	0.693229	-0.710533	NOTDEG	NEGLFC
CACNB1	-0.264033	3.41101	-0.718084	0.478495	0.693842	-0.708725	NOTDEG	NEGLFC
SEPTIN10	-0.263958	5.23857	-0.913183	0.368238	0.601472	-0.899778	NOTDEG	NEGLFC
PLA2G6	-0.263957	4.3195	-0.82037	0.418269	0.644767	-0.809428	NOTDEG	NEGLFC
NRN1L	-0.263947	0.907352	-0.428877	0.671006	0.827607	-0.424768	NOTDEG	NEGLFC
STX18-AS1	-0.263918	6.25887	-1.16504	0.252911	0.484418	-1.14331	NOTDEG	NEGLFC
GABARAPL1	-0.263901	4.39004	-1.00314	0.323734	0.558144	-0.986813	NOTDEG	NEGLFC
ANKAR	-0.263867	6.4006	-1.6843	0.103726	0.290691	-1.62705	NOTDEG	NEGLFC
PIGP	-0.263379	3.25893	-0.789995	0.43617	0.659535	-0.778677	NOTDEG	NEGLFC
IGSF8	-0.263275	4.4948	-0.635496	0.530363	0.732053	-0.627452	NOTDEG	NEGLFC
MTG2	-0.263095	5.4128	-1.58336	0.123594	0.320343	-1.53986	NOTDEG	NEGLFC
MAGOHB	-0.263044	3.30005	-1.19868	0.239826	0.469874	-1.17542	NOTDEG	NEGLFC
TRIM4	-0.262992	5.81778	-1.55814	0.129664	0.329197	-1.51543	NOTDEG	NEGLFC
TNKS2	-0.262757	6.74898	-1.94261	0.0614887	0.217101	-1.86997	NOTDEG	NEGLFC
LRTOMT	-0.262505	1.25457	-0.392727	0.697208	0.843177	-0.389092	NOTDEG	NEGLFC
MRPS9	-0.262473	5.14058	-1.04329	0.304882	0.539929	-1.02602	NOTDEG	NEGLFC
TMEM242	-0.262436	4.7957	-1.27096	0.213197	0.439537	-1.24482	NOTDEG	NEGLFC
SGO2	-0.262256	3.31243	-0.591827	0.558258	0.751613	-0.585431	NOTDEG	NEGLFC
ENDOG	-0.262186	1.82527	-0.546197	0.588844	0.772813	-0.540512	NOTDEG	NEGLFC
RNF17	-0.262091	0.0987	-0.405207	0.688108	0.837695	-0.401424	NOTDEG	NEGLFC
TMEM202-AS1	-0.262069	3.64729	-0.930429	0.359502	0.593249	-0.916315	NOTDEG	NEGLFC
COMMD4	-0.262009	3.78724	-0.875887	0.388004	0.617854	-0.863243	NOTDEG	NEGLFC
GNL2	-0.261724	4.31069	-1.02985	0.311241	0.545892	-1.01262	NOTDEG	NEGLFC
SNHG20	-0.261694	3.47091	-0.500131	0.620691	0.794134	-0.494871	NOTDEG	NEGLFC
POMZP3	-0.261541	3.705	-1.00963	0.320489	0.554418	-0.993453	NOTDEG	NEGLFC
FUT10	-0.261534	5.79365	-1.34014	0.190226	0.413075	-1.30991	NOTDEG	NEGLFC
HAUS5	-0.261447	3.64436	-1.01576	0.317842	0.551642	-0.998903	NOTDEG	NEGLFC
CDC23	-0.261389	4.26415	-1.35754	0.184412	0.405445	-1.32729	NOTDEG	NEGLFC
DIP2A	-0.261381	8.52689	-1.76403	0.0890993	0.267467	-1.70017	NOTDEG	NEGLFC
SPNS2	-0.26137	7.48703	-1.88275	0.0715861	0.235977	-1.80174	NOTDEG	NEGLFC
IFT88	-0.261291	5.97041	-1.23948	0.225156	0.452988	-1.21293	NOTDEG	NEGLFC
ADPGK	-0.261165	6.79886	-1.34768	0.187674	0.409561	-1.31749	NOTDEG	NEGLFC
CDK4	-0.260989	2.41456	-0.656446	0.516381	0.722159	-0.648935	NOTDEG	NEGLFC
AL359317.2	-0.260715	1.60002	-0.415818	0.680408	0.833697	-0.411907	NOTDEG	NEGLFC
WNT2B	-0.260675	7.17392	-1.08215	0.288727	0.523324	-1.06092	NOTDEG	NEGLFC
ENTPD3	-0.260522	2.76853	-0.658381	0.51622	0.722029	-0.649183	NOTDEG	NEGLFC
LYPLAL1	-0.260488	6.22757	-1.17046	0.250939	0.482096	-1.14807	NOTDEG	NEGLFC
HAUS8	-0.260466	3.291	-0.652087	0.519406	0.724684	-0.644261	NOTDEG	NEGLFC
KPNA2	-0.260356	4.22631	-1.12432	0.270311	0.504235	-1.10235	NOTDEG	NEGLFC
MYLK-AS1	-0.260234	3.47405	-0.629559	0.53426	0.734746	-0.621517	NOTDEG	NEGLFC
MKRN1	-0.260189	5.56604	-1.70119	0.0989193	0.283742	-1.65012	NOTDEG	NEGLFC
MYL12B	-0.260113	4.19556	-0.849067	0.402644	0.630658	-0.836909	NOTDEG	NEGLFC
NDUFB5	-0.259802	4.02396	-1.13413	0.266786	0.500184	-1.1105	NOTDEG	NEGLFC
CAD	-0.259703	4.37151	-1.09812	0.280935	0.514682	-1.07822	NOTDEG	NEGLFC
MYH14	-0.259691	4.0499	-0.601795	0.551993	0.747599	-0.594776	NOTDEG	NEGLFC
USP2-AS1	-0.259631	2.69346	-0.573201	0.572326	0.761776	-0.564629	NOTDEG	NEGLFC
NOD1	-0.259389	5.27105	-1.3067	0.201022	0.426366	-1.27864	NOTDEG	NEGLFC
AC004943.2	-0.259363	3.26547	-0.857877	0.397782	0.626693	-0.845588	NOTDEG	NEGLFC
HEXD-IT1	-0.259189	2.39799	-0.600286	0.552679	0.747996	-0.59375	NOTDEG	NEGLFC
EIF4E2	-0.259111	4.94275	-1.20335	0.238225	0.468459	-1.17944	NOTDEG	NEGLFC
ZNF98	-0.259073	3.93919	-0.521365	0.606737	0.78499	-0.514737	NOTDEG	NEGLFC
MTUS1	-0.259002	7.71213	-1.10336	0.279454	0.513054	-1.08155	NOTDEG	NEGLFC
SGCB	-0.258993	3.86375	-0.907255	0.371466	0.604256	-0.893731	NOTDEG	NEGLFC
TFIP11	-0.2589	3.36075	-0.928547	0.360596	0.594251	-0.914231	NOTDEG	NEGLFC
SEC13	-0.258892	4.92338	-1.08275	0.287269	0.521634	-1.06413	NOTDEG	NEGLFC
ARPC5L	-0.258808	3.55403	-0.702794	0.487428	0.700204	-0.694405	NOTDEG	NEGLFC
MATK	-0.258734	3.3979	-0.647191	0.522847	0.726863	-0.638963	NOTDEG	NEGLFC
CUEDC2	-0.258649	3.54211	-0.881743	0.384702	0.615066	-0.869266	NOTDEG	NEGLFC
AL162253.2	-0.258417	6.49738	-1.115	0.273542	0.507691	-1.09494	NOTDEG	NEGLFC
BTG1	-0.258283	4.95765	-0.720787	0.477189	0.693152	-0.710831	NOTDEG	NEGLFC
SPHK1	-0.258175	1.86065	-0.433211	0.667861	0.825396	-0.429086	NOTDEG	NEGLFC
RAB34	-0.258041	2.36587	-0.432959	0.668042	0.825491	-0.428837	NOTDEG	NEGLFC
METTL25	-0.25803	6.18151	-1.33785	0.191127	0.413936	-1.30725	NOTDEG	NEGLFC
SELENOP	-0.257868	5.02881	-0.585762	0.562277	0.754378	-0.579463	NOTDEG	NEGLFC
ATG2A	-0.257497	3.95454	-1.07612	0.290751	0.525251	-1.05648	NOTDEG	NEGLFC
NME6	-0.257459	3.87128	-1.15685	0.256172	0.488131	-1.13548	NOTDEG	NEGLFC
UNKL	-0.257316	5.58382	-1.48114	0.148991	0.356146	-1.4431	NOTDEG	NEGLFC
RBM39	-0.257259	8.30197	-3.54203	0.00144014	0.0241169	-3.18648	DEG	NEGLFC
DVL3	-0.25723	4.95025	-1.386	0.175733	0.394286	-1.35401	NOTDEG	NEGLFC
NME4	-0.257184	2.87482	-0.665791	0.511028	0.719057	-0.657238	NOTDEG	NEGLFC
AC006064.2	-0.257148	1.13789	-0.365373	0.717314	0.854507	-0.362051	NOTDEG	NEGLFC
AMPD3	-0.257119	6.87158	-1.09759	0.281098	0.514688	-1.07786	NOTDEG	NEGLFC
LINC00665	-0.257058	3.16097	-0.859355	0.397882	0.626727	-0.84541	NOTDEG	NEGLFC
INTS14	-0.256837	4.4659	-1.33111	0.192913	0.416501	-1.30201	NOTDEG	NEGLFC
ZNF17	-0.25673	2.79811	-0.692993	0.49362	0.704822	-0.684563	NOTDEG	NEGLFC
VAMP8	-0.256659	3.28196	-0.910005	0.370349	0.603243	-0.895819	NOTDEG	NEGLFC
LINC02028	-0.256626	1.61288	-0.602865	0.551197	0.747051	-0.595967	NOTDEG	NEGLFC
ASPSCR1	-0.256607	5.30803	-1.09417	0.282397	0.516286	-1.07495	NOTDEG	NEGLFC
VPS4B	-0.256585	5.74983	-1.90751	0.0660025	0.225772	-1.83841	NOTDEG	NEGLFC
AC133550.3	-0.256525	1.69054	-0.505974	0.616554	0.791692	-0.50074	NOTDEG	NEGLFC
CYTH4	-0.256347	7.59579	-0.884472	0.38325	0.61396	-0.871923	NOTDEG	NEGLFC
GDPD3	-0.256266	2.9504	-0.639406	0.527259	0.729736	-0.632196	NOTDEG	NEGLFC
FANCL	-0.256266	6.14005	-1.08072	0.289725	0.524092	-1.05872	NOTDEG	NEGLFC
RNF128	-0.256265	3.01082	-0.516671	0.609179	0.786444	-0.511245	NOTDEG	NEGLFC
CDV3	-0.255959	5.09259	-1.20659	0.237764	0.468006	-1.18059	NOTDEG	NEGLFC
ZNF213-AS1	-0.255916	3.79444	-1.01995	0.315854	0.549987	-1.00301	NOTDEG	NEGLFC
AP3M1	-0.255863	4.95886	-1.71531	0.0962702	0.279497	-1.66321	NOTDEG	NEGLFC
ZNF217	-0.255857	5.75323	-0.931774	0.358706	0.592868	-0.917833	NOTDEG	NEGLFC
BEX3	-0.255488	3.8968	-0.446929	0.658206	0.817989	-0.442391	NOTDEG	NEGLFC
ACBD4	-0.255449	4.0585	-0.933512	0.357884	0.592118	-0.919405	NOTDEG	NEGLFC
PITPNM1	-0.255318	3.93606	-0.777924	0.442644	0.66479	-0.767736	NOTDEG	NEGLFC
AC105052.4	-0.255306	4.96907	-0.637573	0.529097	0.73124	-0.629386	NOTDEG	NEGLFC
SCARB1	-0.255256	7.1611	-1.42314	0.165022	0.381144	-1.38838	NOTDEG	NEGLFC
AC010680.3	-0.255219	1.54728	-0.534951	0.597198	0.779285	-0.528434	NOTDEG	NEGLFC
INKA2	-0.255184	3.86801	-0.844649	0.406469	0.634333	-0.830123	NOTDEG	NEGLFC
INO80E	-0.254943	5.06076	-1.5376	0.134297	0.335647	-1.49737	NOTDEG	NEGLFC
SELENOH	-0.254907	4.27228	-1.2011	0.239004	0.468991	-1.17748	NOTDEG	NEGLFC
AC011472.1	-0.254906	1.42285	-0.704331	0.487085	0.700027	-0.694953	NOTDEG	NEGLFC
NCAM1	-0.25479	7.86106	-0.712554	0.482294	0.696327	-0.702618	NOTDEG	NEGLFC
ABHD8	-0.254785	4.95613	-1.62935	0.114604	0.307907	-1.57783	NOTDEG	NEGLFC
ICA1	-0.254638	6.19479	-1.06237	0.29653	0.531756	-1.0439	NOTDEG	NEGLFC
REEP4	-0.254617	4.68394	-0.974553	0.337907	0.571367	-0.958309	NOTDEG	NEGLFC
EIF3B	-0.254603	5.28457	-0.921891	0.363784	0.597203	-0.908178	NOTDEG	NEGLFC
CABLES2	-0.254445	2.83444	-0.877731	0.386842	0.616871	-0.865359	NOTDEG	NEGLFC
ZNF655	-0.254421	6.78918	-1.90732	0.066095	0.225942	-1.83778	NOTDEG	NEGLFC
CRYBG3	-0.254412	6.18789	-1.1791	0.247624	0.478474	-1.15614	NOTDEG	NEGLFC
HCCS	-0.254348	2.19446	-0.619968	0.53981	0.738283	-0.613101	NOTDEG	NEGLFC
LINC02099	-0.254254	0.737035	-0.296983	0.768623	0.884304	-0.294177	NOTDEG	NEGLFC
ATRIP	-0.254238	2.62997	-0.752957	0.45923	0.67808	-0.740116	NOTDEG	NEGLFC
ANKRD16	-0.254152	4.61158	-1.07772	0.290477	0.524818	-1.05707	NOTDEG	NEGLFC
TMEM260	-0.254097	6.62358	-2.01522	0.0530743	0.199382	-1.93432	NOTDEG	NEGLFC
ANO7	-0.254074	3.0607	-0.809739	0.424461	0.649757	-0.798705	NOTDEG	NEGLFC
AC113414.1	-0.253917	4.8944	-0.726973	0.472895	0.689775	-0.717776	NOTDEG	NEGLFC
PACS2	-0.253806	7.90903	-1.69916	0.099812	0.284656	-1.64577	NOTDEG	NEGLFC
TRIM67	-0.253469	1.43462	-0.412397	0.683001	0.835077	-0.408371	NOTDEG	NEGLFC
CYP4A22-AS1	-0.253462	2.21084	-0.594474	0.55665	0.750575	-0.587825	NOTDEG	NEGLFC
ZNF335	-0.253414	4.90466	-1.80437	0.0812679	0.253254	-1.74338	NOTDEG	NEGLFC
AL137024.1	-0.253311	0.4077	-0.374432	0.710713	0.851026	-0.370898	NOTDEG	NEGLFC
HGS	-0.253287	5.33403	-1.30406	0.20195	0.427306	-1.27602	NOTDEG	NEGLFC
NIF3L1	-0.253273	2.833	-0.636536	0.5291	0.73124	-0.629381	NOTDEG	NEGLFC
RNASEH1	-0.253254	4.20539	-1.0393	0.307361	0.542532	-1.02078	NOTDEG	NEGLFC
PTP4A3	-0.253043	1.47265	-0.381971	0.705207	0.848227	-0.3783	NOTDEG	NEGLFC
INO80C	-0.253009	4.27575	-0.934744	0.357314	0.591397	-0.920495	NOTDEG	NEGLFC
AC008443.1	-0.253004	4.26109	-1.22401	0.230168	0.457482	-1.19993	NOTDEG	NEGLFC
AC096570.2	-0.25293	0.670029	-0.398144	0.69334	0.841096	-0.394327	NOTDEG	NEGLFC
PRKAG1	-0.252914	5.27029	-1.16706	0.252652	0.484039	-1.14393	NOTDEG	NEGLFC
METTL2B	-0.252878	5.27829	-1.45261	0.157241	0.36963	-1.41441	NOTDEG	NEGLFC
C3	-0.252774	10.2503	-0.783615	0.439402	0.662276	-0.773203	NOTDEG	NEGLFC
MAN2C1	-0.252626	6.64	-1.20978	0.235657	0.46507	-1.18591	NOTDEG	NEGLFC
AC009403.2	-0.252592	1.77116	-0.571999	0.571642	0.761173	-0.565635	NOTDEG	NEGLFC
TMEM199	-0.252563	3.17471	-0.899734	0.375687	0.607823	-0.885871	NOTDEG	NEGLFC
PTPDC1	-0.252539	5.20146	-0.924662	0.363351	0.596684	-0.908998	NOTDEG	NEGLFC
AL590617.2	-0.252398	3.7392	-0.599694	0.553549	0.748558	-0.59245	NOTDEG	NEGLFC
PAN2	-0.252354	5.40259	-1.22084	0.231761	0.459495	-1.19584	NOTDEG	NEGLFC
DHRS7	-0.252128	4.23156	-0.92681	0.361387	0.594936	-0.912726	NOTDEG	NEGLFC
HNRNPDL	-0.2521	7.53486	-1.10073	0.280838	0.51461	-1.07844	NOTDEG	NEGLFC
DIRAS3	-0.251801	1.23957	-0.414683	0.681247	0.834306	-0.410761	NOTDEG	NEGLFC
AASDHPPT	-0.251746	4.66227	-1.22267	0.231094	0.458762	-1.19755	NOTDEG	NEGLFC
SLC25A16	-0.251723	6.13553	-2.01255	0.0532187	0.199743	-1.93314	NOTDEG	NEGLFC
ZNF354B	-0.251702	4.44938	-1.12545	0.269035	0.502796	-1.10529	NOTDEG	NEGLFC
LETMD1	-0.251604	5.53548	-1.52764	0.136742	0.338993	-1.48803	NOTDEG	NEGLFC
MIR4435-2HG	-0.251114	4.14632	-0.751027	0.458607	0.677954	-0.741142	NOTDEG	NEGLFC
TSTD2	-0.251094	4.96952	-1.22632	0.22931	0.456733	-1.20214	NOTDEG	NEGLFC
DIP2C	-0.251048	8.24903	-1.21784	0.232774	0.460849	-1.19324	NOTDEG	NEGLFC
ZNF620	-0.250979	3.55122	-0.960073	0.344447	0.577659	-0.945414	NOTDEG	NEGLFC
MIEF2	-0.250856	1.80976	-0.527762	0.601542	0.781867	-0.522184	NOTDEG	NEGLFC
ZNF385A	-0.250856	4.06502	-1.02423	0.314093	0.548375	-1.00667	NOTDEG	NEGLFC
COPS6	-0.25077	4.23188	-1.09018	0.284038	0.518199	-1.07129	NOTDEG	NEGLFC
ALG13	-0.250677	7.2282	-1.26194	0.217231	0.444063	-1.23392	NOTDEG	NEGLFC
CUL2	-0.250648	5.87335	-1.7525	0.0896333	0.268135	-1.69734	NOTDEG	NEGLFC
IFI16	-0.250608	7.77674	-0.971775	0.33881	0.571844	-0.956519	NOTDEG	NEGLFC
DKC1	-0.250597	4.15522	-0.773011	0.445384	0.66755	-0.763133	NOTDEG	NEGLFC
SLC4A7	-0.250409	8.56393	-0.936173	0.3585	0.592829	-0.918227	NOTDEG	NEGLFC
RPARP-AS1	-0.250402	3.61662	-0.965214	0.343419	0.576849	-0.947432	NOTDEG	NEGLFC
TBC1D20	-0.250402	4.98613	-1.32813	0.194726	0.418183	-1.29673	NOTDEG	NEGLFC
MBNL3	-0.250343	4.9781	-0.82819	0.414811	0.641859	-0.815457	NOTDEG	NEGLFC
AIG1	-0.250311	7.85409	-1.97317	0.0585384	0.211167	-1.89164	NOTDEG	NEGLFC
PTPN21	-0.250297	3.32841	-0.460814	0.648312	0.811605	-0.456109	NOTDEG	NEGLFC
CCDC112	-0.250099	5.42792	-1.25493	0.219237	0.4466	-1.22856	NOTDEG	NEGLFC
TALDO1	-0.250068	5.42776	-1.10267	0.279391	0.51305	-1.08169	NOTDEG	NEGLFC
DONSON	-0.249925	3.72815	-0.719256	0.477371	0.693229	-0.710538	NOTDEG	NEGLFC
KLHL42	-0.24984	5.58309	-1.24801	0.222556	0.449965	-1.21976	NOTDEG	NEGLFC
AC097662.1	-0.249531	3.12459	-0.873054	0.389643	0.619682	-0.860266	NOTDEG	NEGLFC
AC008629.1	-0.249518	4.01186	-0.784591	0.438648	0.661517	-0.774478	NOTDEG	NEGLFC
LINC00649	-0.249494	3.61923	-0.381476	0.70591	0.848479	-0.377355	NOTDEG	NEGLFC
H1FX	-0.2494	3.9515	-0.663512	0.511909	0.719347	-0.655869	NOTDEG	NEGLFC
STAC3	-0.24935	2.97236	-0.655606	0.517175	0.722843	-0.647706	NOTDEG	NEGLFC
MMADHC	-0.249218	4.10258	-1.15226	0.258318	0.490805	-1.13037	NOTDEG	NEGLFC
TBC1D4	-0.249147	8.07526	-1.1453	0.263348	0.496026	-1.11851	NOTDEG	NEGLFC
AC019118.2	-0.24906	2.52054	-0.637634	0.529117	0.73124	-0.629354	NOTDEG	NEGLFC
AC112253.1	-0.249017	1.97573	-0.605917	0.548982	0.745764	-0.599287	NOTDEG	NEGLFC
SCPEP1	-0.248791	5.82841	-1.54822	0.132115	0.33233	-1.50581	NOTDEG	NEGLFC
EOGT	-0.248762	4.38983	-1.19229	0.242195	0.472216	-1.16952	NOTDEG	NEGLFC
EXOC3	-0.24875	5.94561	-1.78935	0.0840955	0.259517	-1.7274	NOTDEG	NEGLFC
TRAPPC13	-0.24867	5.32401	-1.2652	0.215228	0.442055	-1.23932	NOTDEG	NEGLFC
MPDU1	-0.248617	3.24535	-0.714991	0.479965	0.694957	-0.706359	NOTDEG	NEGLFC
CCDC146	-0.248599	6.78718	-1.23299	0.226848	0.455033	-1.20852	NOTDEG	NEGLFC
C6orf47	-0.248511	2.04723	-0.453321	0.653594	0.814961	-0.448775	NOTDEG	NEGLFC
COA7	-0.248348	2.39157	-0.444118	0.660042	0.819333	-0.439855	NOTDEG	NEGLFC
GIMAP8	-0.248302	5.89547	-0.855739	0.398885	0.627746	-0.843615	NOTDEG	NEGLFC
RHEBL1	-0.248182	1.82921	-0.419327	0.677957	0.832174	-0.415253	NOTDEG	NEGLFC
ZNF507	-0.248036	5.50842	-1.3978	0.172348	0.390168	-1.3647	NOTDEG	NEGLFC
FGD5-AS1	-0.247777	5.03672	-1.01681	0.317296	0.551287	-1.00003	NOTDEG	NEGLFC
GINM1	-0.247634	5.4162	-1.26355	0.215816	0.442776	-1.23773	NOTDEG	NEGLFC
GNAO1	-0.247235	6.81493	-0.610902	0.546917	0.744409	-0.602386	NOTDEG	NEGLFC
ALOX12-AS1	-0.247196	7.17992	-1.22808	0.228741	0.456475	-1.20361	NOTDEG	NEGLFC
GLCE	-0.246924	6.83248	-1.29948	0.204335	0.429715	-1.2693	NOTDEG	NEGLFC
ITFG2-AS1	-0.246902	2.47023	-0.589877	0.559553	0.752697	-0.583505	NOTDEG	NEGLFC
TJP1	-0.246889	8.10544	-0.899662	0.377601	0.609239	-0.882325	NOTDEG	NEGLFC
CTDSP1	-0.246735	4.76057	-1.12459	0.270189	0.504181	-1.10263	NOTDEG	NEGLFC
ENDOD1	-0.246709	4.40885	-0.74426	0.463638	0.682023	-0.732869	NOTDEG	NEGLFC
KIF1B	-0.246486	8.11189	-1.18154	0.248966	0.479678	-1.15286	NOTDEG	NEGLFC
ARL2BP	-0.246479	3.46549	-0.831916	0.411819	0.639318	-0.820696	NOTDEG	NEGLFC
MCM9	-0.246436	6.37373	-1.33662	0.191213	0.413936	-1.307	NOTDEG	NEGLFC
SNRNP70	-0.246388	8.29661	-1.29311	0.206173	0.431578	-1.26416	NOTDEG	NEGLFC
RPAP3	-0.2462	5.24425	-1.2293	0.228208	0.456054	-1.20499	NOTDEG	NEGLFC
FDPS	-0.246171	5.24071	-1.47918	0.149576	0.35706	-1.44103	NOTDEG	NEGLFC
P2RX5	-0.246129	2.06627	-0.378711	0.707484	0.84897	-0.375238	NOTDEG	NEGLFC
AC008124.1	-0.246084	3.58041	-0.802648	0.430423	0.655027	-0.788468	NOTDEG	NEGLFC
TTC5	-0.246037	4.33761	-1.23446	0.228388	0.456172	-1.20452	NOTDEG	NEGLFC
AC011092.3	-0.245984	0.815886	-0.433302	0.66797	0.825467	-0.428936	NOTDEG	NEGLFC
TAF1C	-0.245809	4.64583	-1.03861	0.307027	0.542124	-1.02148	NOTDEG	NEGLFC
PDE8A	-0.245656	8.43793	-0.900581	0.375921	0.60795	-0.885437	NOTDEG	NEGLFC
DDX11	-0.245631	4.06578	-0.546345	0.588741	0.772813	-0.540662	NOTDEG	NEGLFC
NHLRC3	-0.245503	5.93389	-1.16243	0.253938	0.485739	-1.14084	NOTDEG	NEGLFC
ELOB	-0.245156	3.26961	-0.599885	0.552943	0.748119	-0.593356	NOTDEG	NEGLFC
DOP1B	-0.24491	6.72029	-1.28185	0.209399	0.435337	-1.25522	NOTDEG	NEGLFC
EIF5	-0.244836	6.04479	-1.63167	0.112867	0.305208	-1.58544	NOTDEG	NEGLFC
ARL6IP5	-0.244816	5.90269	-1.34273	0.189109	0.411552	-1.31322	NOTDEG	NEGLFC
ZFYVE26	-0.244642	5.54676	-1.44393	0.159084	0.372363	-1.40816	NOTDEG	NEGLFC
WDR48	-0.244638	5.57985	-1.2504	0.220765	0.448169	-1.2245	NOTDEG	NEGLFC
ZFAND2B	-0.244486	3.282	-0.642782	0.525092	0.728579	-0.635517	NOTDEG	NEGLFC
GTF2H4	-0.244479	2.80047	-0.573519	0.570431	0.760792	-0.567417	NOTDEG	NEGLFC
PRDX2	-0.244474	2.95989	-0.52326	0.604706	0.783724	-0.517645	NOTDEG	NEGLFC
SMYD4	-0.24445	5.87449	-1.34479	0.188909	0.411343	-1.31381	NOTDEG	NEGLFC
SZT2	-0.24434	6.33068	-1.45604	0.155436	0.367127	-1.42059	NOTDEG	NEGLFC
LINC01191	-0.244231	3.12955	-0.473976	0.638958	0.806032	-0.469157	NOTDEG	NEGLFC
HCN3	-0.244021	1.9751	-0.566767	0.575162	0.763785	-0.560466	NOTDEG	NEGLFC
AL353743.2	-0.243876	3.51506	-0.752109	0.458363	0.677731	-0.741546	NOTDEG	NEGLFC
SNX17	-0.243759	3.27443	-0.59021	0.559439	0.752671	-0.583675	NOTDEG	NEGLFC
TMED2-DT	-0.243744	1.63348	-0.60978	0.546452	0.744224	-0.603085	NOTDEG	NEGLFC
FOXRED1	-0.243541	4.48503	-0.912339	0.368631	0.601699	-0.89904	NOTDEG	NEGLFC
NDUFS7	-0.243488	4.40748	-0.520047	0.606725	0.78499	-0.514754	NOTDEG	NEGLFC
ALDH7A1	-0.243473	5.15439	-0.880016	0.385622	0.615715	-0.867584	NOTDEG	NEGLFC
PDCD6IP	-0.243446	7.04891	-1.98475	0.0572203	0.208211	-1.90162	NOTDEG	NEGLFC
ARCN1	-0.243294	4.57198	-1.00278	0.323729	0.558144	-0.986825	NOTDEG	NEGLFC
TRIM16L	-0.243264	2.688	-0.507813	0.615298	0.790976	-0.502525	NOTDEG	NEGLFC
SLC25A46	-0.243142	6.07076	-1.67574	0.105084	0.29271	-1.62069	NOTDEG	NEGLFC
HAVCR2	-0.243124	7.3884	-1.09965	0.281053	0.514688	-1.07796	NOTDEG	NEGLFC
GTF3C4	-0.243036	3.15173	-0.665477	0.510667	0.718685	-0.6578	NOTDEG	NEGLFC
LATS1	-0.242685	6.96302	-1.68183	0.102748	0.289417	-1.63167	NOTDEG	NEGLFC
TCF25	-0.242556	7.94754	-1.41403	0.16905	0.385956	-1.37526	NOTDEG	NEGLFC
FRAT1	-0.242505	2.17621	-0.552264	0.584727	0.770298	-0.546493	NOTDEG	NEGLFC
HMGB1	-0.242226	7.78523	-1.86532	0.0724569	0.237408	-1.79624	NOTDEG	NEGLFC
RPL7L1	-0.242179	5.46725	-1.54936	0.131504	0.331529	-1.5082	NOTDEG	NEGLFC
ZNF431	-0.242094	6.42414	-1.49523	0.145268	0.350224	-1.45645	NOTDEG	NEGLFC
LEPROTL1	-0.241972	4.98491	-0.959354	0.344827	0.578113	-0.944671	NOTDEG	NEGLFC
MAEL	-0.241756	1.60782	-0.380122	0.706795	0.848657	-0.376164	NOTDEG	NEGLFC
HDAC5	-0.24175	6.36013	-1.63095	0.113601	0.306302	-1.58221	NOTDEG	NEGLFC
CHMP2B	-0.241678	3.92816	-0.863124	0.394969	0.624392	-0.850641	NOTDEG	NEGLFC
AL117335.1	-0.241418	4.3722	-0.859071	0.396896	0.625857	-0.847178	NOTDEG	NEGLFC
PANX2	-0.241391	1.62925	-0.359667	0.721904	0.85717	-0.355915	NOTDEG	NEGLFC
LINC01470	-0.241372	2.72158	-0.557177	0.581451	0.767809	-0.551266	NOTDEG	NEGLFC
PWWP3A	-0.241279	7.29387	-1.49997	0.144351	0.349212	-1.45978	NOTDEG	NEGLFC
HMGCL	-0.241198	5.06024	-1.01827	0.316737	0.55095	-1.00119	NOTDEG	NEGLFC
RPS25	-0.241002	4.52822	-0.573972	0.570236	0.760652	-0.567704	NOTDEG	NEGLFC
AC092279.1	-0.240821	4.98561	-1.11801	0.272167	0.506383	-1.09809	NOTDEG	NEGLFC
CEP95	-0.240799	6.32132	-2.15142	0.0393475	0.167179	-2.06053	NOTDEG	NEGLFC
SIRT1	-0.240797	5.67831	-1.34721	0.188077	0.410206	-1.31629	NOTDEG	NEGLFC
ST8SIA4	-0.24074	7.5696	-0.594243	0.557091	0.750889	-0.587168	NOTDEG	NEGLFC
FHL3	-0.240716	3.34492	-0.593717	0.55712	0.750889	-0.587125	NOTDEG	NEGLFC
AGAP4	-0.240698	4.37102	-1.05119	0.3013	0.53649	-1.03365	NOTDEG	NEGLFC
SULT1C2	-0.240595	1.47442	-0.537577	0.594767	0.777456	-0.531941	NOTDEG	NEGLFC
ERGIC3	-0.240565	5.02333	-1.0489	0.30269	0.537819	-1.03068	NOTDEG	NEGLFC
PSG8	-0.240542	0.750611	-0.348168	0.730143	0.861627	-0.344936	NOTDEG	NEGLFC
TM7SF2	-0.24051	2.99444	-0.383474	0.703986	0.847851	-0.379945	NOTDEG	NEGLFC
NUB1	-0.240304	5.60763	-1.57968	0.124748	0.322468	-1.53515	NOTDEG	NEGLFC
AHNAK2	-0.240261	1.67663	-0.382609	0.704815	0.847948	-0.378829	NOTDEG	NEGLFC
ERP29	-0.24025	4.03478	-1.10377	0.278409	0.512346	-1.0839	NOTDEG	NEGLFC
SLC22A23	-0.240236	7.23053	-0.572148	0.571348	0.761078	-0.566067	NOTDEG	NEGLFC
GRSF1	-0.240154	5.36983	-1.23229	0.227328	0.455488	-1.20727	NOTDEG	NEGLFC
SRI	-0.240113	3.80021	-0.829615	0.414799	0.641859	-0.815477	NOTDEG	NEGLFC
NSUN3	-0.240064	5.7211	-1.63129	0.114059	0.307016	-1.58021	NOTDEG	NEGLFC
MAP7D1	-0.239915	5.54494	-1.21766	0.232553	0.460549	-1.19381	NOTDEG	NEGLFC
NBPF12	-0.239839	5.92834	-1.24712	0.222516	0.449965	-1.21987	NOTDEG	NEGLFC
ZKSCAN7-AS1	-0.239764	4.46723	-1.01348	0.319516	0.553476	-0.995453	NOTDEG	NEGLFC
NGB	-0.239756	1.94108	-0.419657	0.677748	0.832171	-0.415537	NOTDEG	NEGLFC
GHDC	-0.239341	3.14616	-0.737702	0.466244	0.684342	-0.728605	NOTDEG	NEGLFC
ATP6AP1	-0.239292	4.72616	-1.18273	0.248985	0.479678	-1.15282	NOTDEG	NEGLFC
CYP2R1	-0.239262	4.13084	-0.927274	0.361037	0.594793	-0.913391	NOTDEG	NEGLFC
LZTS2	-0.239237	4.71202	-1.05617	0.299269	0.533953	-1.038	NOTDEG	NEGLFC
AC007344.1	-0.2392	1.17093	-0.327517	0.745478	0.870505	-0.324607	NOTDEG	NEGLFC
LYL1	-0.239173	5.03673	-0.869352	0.391343	0.621182	-0.857184	NOTDEG	NEGLFC
ENOX1	-0.239169	7.30894	-0.734694	0.470292	0.687729	-0.722005	NOTDEG	NEGLFC
AL034397.3	-0.239085	5.95195	-1.29927	0.207237	0.432777	-1.2612	NOTDEG	NEGLFC
USP1	-0.238899	3.86048	-0.948406	0.350258	0.583886	-0.934089	NOTDEG	NEGLFC
MRS2	-0.238696	4.69171	-1.2169	0.232834	0.460874	-1.19309	NOTDEG	NEGLFC
SYTL3	-0.238639	6.72483	-0.614412	0.54365	0.741809	-0.607303	NOTDEG	NEGLFC
AC007611.1	-0.238274	4.06853	-0.592985	0.557493	0.751263	-0.58657	NOTDEG	NEGLFC
AC012306.3	-0.238115	1.43408	-0.566612	0.575365	0.763927	-0.560168	NOTDEG	NEGLFC
PIDD1	-0.237945	3.82705	-0.677525	0.503112	0.712372	-0.669601	NOTDEG	NEGLFC
POLR2J3	-0.237667	7.66763	-0.971747	0.339751	0.57275	-0.954657	NOTDEG	NEGLFC
TOX4	-0.237609	4.9646	-2.00411	0.0540158	0.201212	-1.92671	NOTDEG	NEGLFC
CD276	-0.237526	6.00602	-0.808581	0.424922	0.650274	-0.797911	NOTDEG	NEGLFC
SMAD5	-0.237526	5.6863	-0.879295	0.386006	0.615972	-0.866882	NOTDEG	NEGLFC
VEZF1	-0.237361	5.26456	-1.08715	0.28535	0.519479	-1.06838	NOTDEG	NEGLFC
ABT1	-0.237225	1.98071	-0.409631	0.684893	0.835898	-0.405795	NOTDEG	NEGLFC
CNPY4	-0.237221	2.38614	-0.567879	0.57478	0.763405	-0.561026	NOTDEG	NEGLFC
COA1	-0.237049	7.04373	-1.90866	0.0658962	0.225457	-1.83913	NOTDEG	NEGLFC
DGCR11	-0.236934	1.83468	-0.521864	0.605474	0.784343	-0.516544	NOTDEG	NEGLFC
HCG17	-0.236804	5.93181	-1.22643	0.229799	0.457035	-1.20088	NOTDEG	NEGLFC
PLRG1	-0.236574	4.35298	-0.975729	0.336935	0.570695	-0.960239	NOTDEG	NEGLFC
AC104825.1	-0.23654	1.86729	-0.34851	0.729813	0.861342	-0.345374	NOTDEG	NEGLFC
CNBP	-0.236499	5.7978	-1.0421	0.305882	0.540865	-1.0239	NOTDEG	NEGLFC
BET1L	-0.236291	3.44334	-0.897591	0.376632	0.608293	-0.88412	NOTDEG	NEGLFC
BVES	-0.236108	3.64707	-0.760167	0.452898	0.673152	-0.750593	NOTDEG	NEGLFC
RASA4	-0.236081	4.20985	-0.539032	0.593742	0.776628	-0.533421	NOTDEG	NEGLFC
FAS	-0.236061	3.47926	-0.818559	0.419431	0.645921	-0.807409	NOTDEG	NEGLFC
USP40	-0.236022	6.92781	-2.00017	0.0543136	0.201847	-1.92433	NOTDEG	NEGLFC
FP236383.3	-0.23601	3.51765	-0.384034	0.704559	0.847875	-0.379173	NOTDEG	NEGLFC
TRIM35	-0.236007	3.28063	-0.764544	0.450324	0.671585	-0.754874	NOTDEG	NEGLFC
ZNF345	-0.235958	4.85389	-1.31838	0.197932	0.422467	-1.28746	NOTDEG	NEGLFC
TTC17	-0.235928	8.50681	-1.76797	0.0882639	0.266182	-1.70463	NOTDEG	NEGLFC
RYR1	-0.235891	9.18405	-1.15199	0.259696	0.492161	-1.12711	NOTDEG	NEGLFC
AC096677.1	-0.235884	3.99394	-0.668971	0.508955	0.717293	-0.660466	NOTDEG	NEGLFC
WDR77	-0.235789	3.59531	-0.715502	0.479654	0.694693	-0.706859	NOTDEG	NEGLFC
EYS	-0.235679	3.6992	-0.536846	0.595288	0.777752	-0.531189	NOTDEG	NEGLFC
GCC2	-0.235615	7.07283	-1.45729	0.155097	0.3666	-1.42176	NOTDEG	NEGLFC
FAM118A	-0.235603	6.43917	-0.558745	0.580474	0.767371	-0.552692	NOTDEG	NEGLFC
COQ4	-0.235541	4.95275	-0.703794	0.486875	0.699895	-0.695288	NOTDEG	NEGLFC
EEF1A1	-0.23535	6.24275	-0.512068	0.612238	0.788828	-0.506882	NOTDEG	NEGLFC
POLR3E	-0.235142	4.87371	-1.04717	0.303555	0.538305	-1.02884	NOTDEG	NEGLFC
RABGGTB	-0.235125	4.47403	-1.08121	0.287951	0.522335	-1.06263	NOTDEG	NEGLFC
HEATR5B	-0.235098	7.43037	-1.53126	0.137017	0.339315	-1.48699	NOTDEG	NEGLFC
DDX21	-0.235052	5.21171	-0.575566	0.569193	0.759674	-0.569241	NOTDEG	NEGLFC
PFKFB2	-0.234797	4.73883	-1.12764	0.268125	0.50151	-1.10739	NOTDEG	NEGLFC
NAXD	-0.234733	4.61162	-1.27245	0.215189	0.442053	-1.23942	NOTDEG	NEGLFC
LOXL3	-0.234491	6.65008	-1.47452	0.154515	0.365715	-1.42376	NOTDEG	NEGLFC
ASL	-0.234365	5.18189	-0.935705	0.356658	0.590644	-0.921753	NOTDEG	NEGLFC
NINJ2	-0.234214	5.75739	-0.869481	0.391583	0.621399	-0.85675	NOTDEG	NEGLFC
TIMM21	-0.233932	3.38989	-0.74596	0.46155	0.680032	-0.736296	NOTDEG	NEGLFC
ZNF10	-0.233917	4.67883	-0.95057	0.349176	0.582816	-0.93619	NOTDEG	NEGLFC
CHKA	-0.233557	7.85952	-1.72881	0.0937915	0.27525	-1.67573	NOTDEG	NEGLFC
CBFB	-0.233542	7.13524	-1.67068	0.104853	0.29262	-1.62177	NOTDEG	NEGLFC
ZBTB17	-0.233484	4.44279	-1.17189	0.250171	0.481027	-1.14994	NOTDEG	NEGLFC
RCC1L	-0.233332	5.13413	-1.40145	0.172893	0.390732	-1.36297	NOTDEG	NEGLFC
TMC6	-0.233314	6.62507	-0.96245	0.343272	0.576684	-0.94772	NOTDEG	NEGLFC
CUL5	-0.233158	7.13603	-2.26536	0.0308571	0.145825	-2.15891	NOTDEG	NEGLFC
PEX11B	-0.233078	3.41409	-0.491865	0.62628	0.797394	-0.48697	NOTDEG	NEGLFC
GIN1	-0.232984	4.19712	-1.02587	0.313725	0.548215	-1.00744	NOTDEG	NEGLFC
ATG2B	-0.232947	6.09863	-1.54089	0.134067	0.335433	-1.49825	NOTDEG	NEGLFC
STS	-0.232935	5.19538	-1.11084	0.275432	0.509154	-1.09064	NOTDEG	NEGLFC
POC5	-0.23288	4.93453	-1.13791	0.264089	0.497125	-1.11678	NOTDEG	NEGLFC
LINC01800	-0.232837	2.66614	-0.505476	0.616807	0.791692	-0.500381	NOTDEG	NEGLFC
SLC35D2	-0.232618	5.28309	-1.0626	0.296187	0.531381	-1.04465	NOTDEG	NEGLFC
ALOX5AP	-0.232595	5.35691	-0.908726	0.370527	0.603303	-0.895486	NOTDEG	NEGLFC
IMPACT	-0.232502	3.62732	-0.794624	0.432968	0.657387	-0.784123	NOTDEG	NEGLFC
DNAJC4	-0.232114	3.88743	-0.803173	0.428131	0.65273	-0.792393	NOTDEG	NEGLFC
PLBD1-AS1	-0.231863	3.6387	-0.782028	0.440278	0.662877	-0.771724	NOTDEG	NEGLFC
CCDC136	-0.231839	5.40842	-0.893477	0.378717	0.609755	-0.880264	NOTDEG	NEGLFC
URM1	-0.231787	4.24029	-0.872471	0.389659	0.619682	-0.860235	NOTDEG	NEGLFC
LINC01010	-0.231554	2.4834	-0.413282	0.682316	0.834969	-0.409305	NOTDEG	NEGLFC
HMCES	-0.231506	3.81564	-0.844656	0.404775	0.632809	-0.833125	NOTDEG	NEGLFC
ERGIC2	-0.23138	5.32734	-1.6391	0.112593	0.305035	-1.58665	NOTDEG	NEGLFC
MFSD9	-0.231078	2.43961	-0.526687	0.602245	0.782175	-0.521175	NOTDEG	NEGLFC
VPS13B-DT	-0.230994	5.10754	-0.974687	0.337489	0.570971	-0.959138	NOTDEG	NEGLFC
LINC02542	-0.230824	4.39557	-0.675115	0.504608	0.713766	-0.667257	NOTDEG	NEGLFC
SLC37A1	-0.230786	5.75591	-0.95595	0.346875	0.580136	-0.940668	NOTDEG	NEGLFC
LINC02740	-0.230596	0.302152	-0.327494	0.745567	0.870505	-0.32449	NOTDEG	NEGLFC
FAM106A	-0.230577	5.66875	-0.908664	0.370538	0.603303	-0.895466	NOTDEG	NEGLFC
GOLGA5	-0.230552	4.95006	-1.09029	0.283988	0.518167	-1.0714	NOTDEG	NEGLFC
MKKS	-0.230552	3.3932	-0.624467	0.53689	0.736877	-0.617523	NOTDEG	NEGLFC
ZFP64	-0.230291	5.43054	-1.36243	0.182879	0.403417	-1.33194	NOTDEG	NEGLFC
ATP5F1A	-0.230179	5.27079	-1.07389	0.291373	0.526195	-1.05512	NOTDEG	NEGLFC
VIRMA	-0.230154	5.78193	-1.88995	0.0681476	0.229351	-1.82403	NOTDEG	NEGLFC
NPIPB5	-0.229957	6.62047	-0.890264	0.380499	0.611287	-0.876976	NOTDEG	NEGLFC
SF3B6	-0.229945	2.90831	-0.557816	0.580977	0.767574	-0.551959	NOTDEG	NEGLFC
LINC01578	-0.229848	6.66266	-1.79433	0.0825182	0.256194	-1.73626	NOTDEG	NEGLFC
ZNF681	-0.229726	2.7821	-0.733027	0.469519	0.687107	-0.723261	NOTDEG	NEGLFC
CERS3	-0.229708	1.07372	-0.38533	0.702625	0.846725	-0.38178	NOTDEG	NEGLFC
DPY19L4	-0.229463	5.67935	-1.51386	0.140192	0.344134	-1.47508	NOTDEG	NEGLFC
SUPT7L	-0.229384	4.63548	-1.5664	0.127408	0.326061	-1.5244	NOTDEG	NEGLFC
AC009961.1	-0.229203	4.76429	-1.24065	0.224043	0.45196	-1.21585	NOTDEG	NEGLFC
TBC1D13	-0.229202	4.97058	-1.28936	0.207958	0.433682	-1.2592	NOTDEG	NEGLFC
GPR173	-0.229068	4.31457	-0.600918	0.553109	0.748216	-0.593108	NOTDEG	NEGLFC
IFT81	-0.228906	4.60242	-0.886858	0.382114	0.613214	-0.874009	NOTDEG	NEGLFC
AC092821.3	-0.22863	5.2196	-0.953643	0.348125	0.58143	-0.938232	NOTDEG	NEGLFC
MNS1	-0.228585	2.67673	-0.498951	0.621436	0.794636	-0.493816	NOTDEG	NEGLFC
EFCAB11	-0.228582	5.55289	-0.867679	0.392237	0.621787	-0.855567	NOTDEG	NEGLFC
DTX3L	-0.228357	3.97716	-0.589727	0.559721	0.752859	-0.583256	NOTDEG	NEGLFC
TAFA4	-0.228118	3.49157	-0.503699	0.618154	0.792678	-0.498468	NOTDEG	NEGLFC
COPS4	-0.228078	5.08271	-1.11014	0.275476	0.509154	-1.09054	NOTDEG	NEGLFC
COPB1	-0.22806	6.18041	-1.64119	0.110943	0.302268	-1.59397	NOTDEG	NEGLFC
CD33	-0.228054	4.11735	-0.836111	0.409939	0.637331	-0.824001	NOTDEG	NEGLFC
LINC01135	-0.228044	4.66635	-0.655276	0.51756	0.722999	-0.647111	NOTDEG	NEGLFC
EIF2AK1	-0.227896	5.45528	-1.45796	0.15491	0.366266	-1.4224	NOTDEG	NEGLFC
RNASEH2B	-0.2278	6.60285	-0.919188	0.365094	0.598494	-0.905701	NOTDEG	NEGLFC
TYSND1	-0.227753	4.09429	-0.70594	0.485962	0.6993	-0.696746	NOTDEG	NEGLFC
ARMC1	-0.227598	5.17864	-1.22636	0.229298	0.456733	-1.20217	NOTDEG	NEGLFC
AL035530.2	-0.227521	5.15287	-1.24368	0.224572	0.452449	-1.21446	NOTDEG	NEGLFC
AC108519.1	-0.22748	5.71957	-0.841392	0.406651	0.634452	-0.829801	NOTDEG	NEGLFC
POU6F1	-0.227472	4.58236	-0.893305	0.379038	0.610192	-0.87967	NOTDEG	NEGLFC
RBM27	-0.227454	6.19457	-1.71306	0.0966874	0.280043	-1.66113	NOTDEG	NEGLFC
CSAD	-0.227449	6.38851	-1.41123	0.168206	0.385022	-1.37799	NOTDEG	NEGLFC
DENND4B	-0.227381	6.51557	-1.22927	0.229115	0.456672	-1.20264	NOTDEG	NEGLFC
SMNDC1	-0.227353	3.89447	-0.857964	0.397647	0.626543	-0.845832	NOTDEG	NEGLFC
SPG21	-0.227313	4.82755	-1.17857	0.247575	0.478472	-1.15626	NOTDEG	NEGLFC
ZFP2	-0.227297	3.76783	-0.881747	0.384893	0.615186	-0.868915	NOTDEG	NEGLFC
FBRS	-0.227269	4.60543	-0.921993	0.363653	0.597056	-0.908427	NOTDEG	NEGLFC
CNOT7	-0.22716	4.90395	-1.09538	0.28234	0.516286	-1.07508	NOTDEG	NEGLFC
ARPC1B	-0.226961	6.97641	-1.29634	0.207447	0.432989	-1.26062	NOTDEG	NEGLFC
BHLHE41	-0.226763	7.44878	-1.23751	0.225391	0.453156	-1.21232	NOTDEG	NEGLFC
DIS3L	-0.226658	5.68761	-1.23655	0.225763	0.453728	-1.21135	NOTDEG	NEGLFC
SECISBP2L	-0.226619	7.1065	-1.07054	0.293257	0.527858	-1.051	NOTDEG	NEGLFC
PTBP1	-0.226517	5.21633	-0.969362	0.339868	0.572825	-0.954427	NOTDEG	NEGLFC
NREP	-0.226517	4.08794	-0.690706	0.49489	0.705683	-0.682552	NOTDEG	NEGLFC
THOC5	-0.226404	4.28286	-0.809902	0.42417	0.649687	-0.799207	NOTDEG	NEGLFC
ITGAL	-0.226268	6.45575	-0.857418	0.398745	0.627589	-0.843864	NOTDEG	NEGLFC
B2M	-0.226172	6.72022	-0.572975	0.57091	0.760942	-0.566712	NOTDEG	NEGLFC
CCNK	-0.22613	4.59508	-0.90927	0.370223	0.6031	-0.896055	NOTDEG	NEGLFC
PPP1CC	-0.22602	4.82412	-1.45995	0.154364	0.365538	-1.42428	NOTDEG	NEGLFC
AC133065.1	-0.226016	1.56142	-0.358744	0.722219	0.857212	-0.355495	NOTDEG	NEGLFC
SEC22B	-0.225985	4.478	-0.835602	0.409997	0.637331	-0.823899	NOTDEG	NEGLFC
MTMR4	-0.225702	5.73859	-1.33757	0.191112	0.413936	-1.3073	NOTDEG	NEGLFC
PDE9A	-0.225499	6.8125	-0.779455	0.44185	0.664174	-0.769073	NOTDEG	NEGLFC
ERCC5	-0.225474	6.02132	-1.55082	0.131139	0.331188	-1.50962	NOTDEG	NEGLFC
ZNF586	-0.22545	5.88746	-0.984654	0.332685	0.566802	-0.968719	NOTDEG	NEGLFC
ASB13	-0.22536	3.8617	-0.956899	0.346201	0.57951	-0.941983	NOTDEG	NEGLFC
FCHSD1	-0.225057	4.03329	-0.912116	0.368796	0.601823	-0.898732	NOTDEG	NEGLFC
GLRX5	-0.224769	2.82598	-0.459002	0.649435	0.812306	-0.454547	NOTDEG	NEGLFC
TIAM1	-0.224763	8.76438	-1.33218	0.194138	0.417553	-1.29843	NOTDEG	NEGLFC
CKAP2	-0.224701	3.64045	-0.575777	0.569035	0.759528	-0.569473	NOTDEG	NEGLFC
AC046134.2	-0.22459	6.44252	-1.14707	0.261384	0.493615	-1.12313	NOTDEG	NEGLFC
AC097460.1	-0.224577	2.72363	-0.507961	0.615161	0.790976	-0.50272	NOTDEG	NEGLFC
TM9SF2	-0.224573	6.55648	-1.19464	0.241548	0.471302	-1.17113	NOTDEG	NEGLFC
CPNE7	-0.224439	2.36038	-0.295479	0.770133	0.885053	-0.292201	NOTDEG	NEGLFC
AC025034.1	-0.224309	2.88115	-0.564788	0.577535	0.76508	-0.556989	NOTDEG	NEGLFC
HNRNPA3	-0.224286	7.2846	-1.38069	0.177262	0.396316	-1.34923	NOTDEG	NEGLFC
ITPRID2	-0.22418	5.98998	-1.23247	0.227338	0.455488	-1.20724	NOTDEG	NEGLFC
RBCK1	-0.224016	5.37361	-1.23117	0.22781	0.455737	-1.20602	NOTDEG	NEGLFC
ATXN7L3B	-0.22382	4.23897	-0.975055	0.337093	0.570748	-0.959925	NOTDEG	NEGLFC
INTS4	-0.223788	5.92972	-1.98823	0.0559645	0.205256	-1.91131	NOTDEG	NEGLFC
MDM2	-0.223749	6.73241	-0.909688	0.370018	0.602889	-0.89644	NOTDEG	NEGLFC
LZIC	-0.223416	4.63644	-0.979197	0.335063	0.568715	-0.963966	NOTDEG	NEGLFC
LINC01094	-0.223347	6.29233	-0.547877	0.587881	0.772464	-0.541909	NOTDEG	NEGLFC
PBX2	-0.223239	5.00297	-1.15223	0.258037	0.490623	-1.13104	NOTDEG	NEGLFC
RNF135	-0.223145	5.27985	-1.01012	0.320479	0.554418	-0.993475	NOTDEG	NEGLFC
BCKDHA	-0.223133	3.86416	-0.732404	0.469617	0.687152	-0.723102	NOTDEG	NEGLFC
C1QTNF9	-0.222968	1.1562	-0.367736	0.715569	0.853552	-0.364387	NOTDEG	NEGLFC
ZSCAN29	-0.222965	3.63207	-0.640011	0.526868	0.729449	-0.632795	NOTDEG	NEGLFC
PRR13	-0.222745	4.81689	-1.40515	0.170316	0.387449	-1.37119	NOTDEG	NEGLFC
NIFK-AS1	-0.222563	5.16029	-1.17186	0.250209	0.481043	-1.14984	NOTDEG	NEGLFC
PSMA4	-0.222551	4.39702	-0.877579	0.386923	0.616938	-0.865211	NOTDEG	NEGLFC
YME1L1	-0.222455	6.59302	-1.52947	0.136289	0.338483	-1.48975	NOTDEG	NEGLFC
GJC2	-0.22215	2.15216	-0.303321	0.763857	0.88132	-0.30042	NOTDEG	NEGLFC
SIGLEC11	-0.222123	4.88368	-0.661123	0.514863	0.720879	-0.651284	NOTDEG	NEGLFC
AL158071.4	-0.222073	4.04862	-0.558788	0.580456	0.767371	-0.552719	NOTDEG	NEGLFC
ZNF518B	-0.222071	3.77524	-0.82746	0.414452	0.641553	-0.816084	NOTDEG	NEGLFC
RNF144A	-0.222066	6.2136	-0.618511	0.541672	0.739937	-0.610286	NOTDEG	NEGLFC
DYRK2	-0.222019	4.58331	-0.869544	0.391233	0.621182	-0.857383	NOTDEG	NEGLFC
SRSF4	-0.221958	7.15979	-1.48252	0.14834	0.355124	-1.44542	NOTDEG	NEGLFC
EML2	-0.221518	5.9437	-1.02032	0.317027	0.551071	-1.00059	NOTDEG	NEGLFC
FN3K	-0.221427	4.3639	-0.788695	0.436281	0.659563	-0.778489	NOTDEG	NEGLFC
FAM200B	-0.22137	3.39004	-0.769365	0.44769	0.66911	-0.759272	NOTDEG	NEGLFC
DLGAP4-AS1	-0.221099	4.76393	-0.883484	0.384612	0.615023	-0.869431	NOTDEG	NEGLFC
ZNF26	-0.221053	5.68119	-0.947583	0.35067	0.584144	-0.93329	NOTDEG	NEGLFC
ATG13	-0.221043	6.12519	-1.30128	0.203651	0.429188	-1.27122	NOTDEG	NEGLFC
DCAF15	-0.220771	3.95016	-0.811262	0.423598	0.649296	-0.800194	NOTDEG	NEGLFC
AP001825.1	-0.220717	2.05596	-0.559559	0.580143	0.767337	-0.553175	NOTDEG	NEGLFC
NIPAL2	-0.220529	5.77952	-0.781054	0.440695	0.663028	-0.77102	NOTDEG	NEGLFC
ARHGEF2	-0.2205	7.01879	-1.88856	0.0695993	0.231827	-1.81451	NOTDEG	NEGLFC
CEP85	-0.220483	4.78687	-0.831071	0.412686	0.640002	-0.819177	NOTDEG	NEGLFC
NCAPD3	-0.220472	4.87782	-0.885759	0.383332	0.613989	-0.871773	NOTDEG	NEGLFC
RING1	-0.220419	4.66647	-0.672995	0.505939	0.714533	-0.665174	NOTDEG	NEGLFC
PPP2R5A	-0.220374	5.78958	-1.07555	0.290428	0.524788	-1.05718	NOTDEG	NEGLFC
TRAPPC11	-0.220343	6.23693	-1.60375	0.119196	0.314337	-1.55816	NOTDEG	NEGLFC
AC021723.2	-0.220274	1.14136	-0.353761	0.726491	0.859566	-0.349797	NOTDEG	NEGLFC
CDC42EP2	-0.220158	1.63981	-0.311909	0.757241	0.877877	-0.309106	NOTDEG	NEGLFC
ITGB5	-0.220005	7.24183	-0.831714	0.412898	0.640129	-0.818804	NOTDEG	NEGLFC
ADSS	-0.220002	6.0404	-1.17525	0.2504	0.481352	-1.14938	NOTDEG	NEGLFC
WDR26	-0.219953	6.86994	-1.38749	0.175503	0.39405	-1.35473	NOTDEG	NEGLFC
IRF8	-0.219922	7.25226	-0.737073	0.466675	0.684775	-0.7279	NOTDEG	NEGLFC
MYO19	-0.219772	5.64472	-1.22442	0.230017	0.457335	-1.20032	NOTDEG	NEGLFC
RABEPK	-0.219758	5.13014	-0.674546	0.505114	0.7141	-0.666465	NOTDEG	NEGLFC
CEP164	-0.219722	5.64856	-1.08731	0.287057	0.52143	-1.0646	NOTDEG	NEGLFC
ZC3H12A	-0.219685	1.26707	-0.403507	0.689345	0.838879	-0.399744	NOTDEG	NEGLFC
CCZ1	-0.21956	4.84384	-1.10194	0.278969	0.512746	-1.08264	NOTDEG	NEGLFC
TOPORS	-0.219438	4.39073	-1.15701	0.256106	0.488063	-1.13564	NOTDEG	NEGLFC
ARPC5	-0.219389	5.45414	-1.31139	0.199427	0.424503	-1.28319	NOTDEG	NEGLFC
KDM5D	-0.219291	4.53859	-0.919903	0.365043	0.598494	-0.905797	NOTDEG	NEGLFC
AL109811.2	-0.219202	2.55277	-0.459158	0.649324	0.812231	-0.454701	NOTDEG	NEGLFC
AC018638.6	-0.219162	1.22335	-0.373847	0.711144	0.851121	-0.370321	NOTDEG	NEGLFC
OGDHL	-0.219107	2.26	-0.259438	0.797012	0.900271	-0.257215	NOTDEG	NEGLFC
GSKIP	-0.219069	3.44439	-0.720037	0.477734	0.693532	-0.709952	NOTDEG	NEGLFC
C2orf76	-0.21893	4.30514	-0.773451	0.445661	0.667638	-0.762669	NOTDEG	NEGLFC
WDR59	-0.218889	6.7944	-1.86877	0.0713177	0.235475	-1.80345	NOTDEG	NEGLFC
DNAJB14	-0.218881	6.75083	-1.45996	0.154371	0.365538	-1.42426	NOTDEG	NEGLFC
PSMA2	-0.218456	3.91599	-0.99245	0.328662	0.563517	-0.976812	NOTDEG	NEGLFC
HLTF	-0.218308	5.95218	-1.21508	0.233801	0.462154	-1.19063	NOTDEG	NEGLFC
DERL2	-0.218251	3.88772	-0.916505	0.366847	0.600003	-0.902395	NOTDEG	NEGLFC
TMEM80	-0.218194	3.20427	-0.97361	0.337998	0.571435	-0.958128	NOTDEG	NEGLFC
DISP3	-0.217605	1.81306	-0.274068	0.785909	0.893713	-0.271627	NOTDEG	NEGLFC
GFM1	-0.217526	5.32414	-1.03682	0.308207	0.543059	-1.01899	NOTDEG	NEGLFC
BTG3	-0.217474	3.57553	-0.604185	0.550801	0.746877	-0.59656	NOTDEG	NEGLFC
COL7A1	-0.217342	2.40722	-0.325025	0.747764	0.871667	-0.32159	NOTDEG	NEGLFC
DUS3L	-0.217307	2.83506	-0.493546	0.625963	0.797215	-0.487416	NOTDEG	NEGLFC
PIK3C2A	-0.217223	6.91717	-1.76266	0.0881505	0.266086	-1.70524	NOTDEG	NEGLFC
KPNB1	-0.217108	6.76951	-1.39223	0.17411	0.392339	-1.35912	NOTDEG	NEGLFC
UCP2	-0.217015	3.68174	-0.596306	0.555434	0.749603	-0.589637	NOTDEG	NEGLFC
WDFY4	-0.216919	8.52719	-0.971339	0.339702	0.572728	-0.954754	NOTDEG	NEGLFC
CHMP1A	-0.216584	4.40371	-0.94973	0.349614	0.583303	-0.935338	NOTDEG	NEGLFC
DPH5	-0.216559	4.2584	-1.07747	0.289583	0.524092	-1.05904	NOTDEG	NEGLFC
TAF2	-0.216436	6.30322	-1.73034	0.0935143	0.274894	-1.67714	NOTDEG	NEGLFC
HNRNPA2B1	-0.216404	8.30703	-1.54761	0.133235	0.333976	-1.50147	NOTDEG	NEGLFC
AAMP	-0.21638	3.93894	-0.759297	0.453411	0.673499	-0.749741	NOTDEG	NEGLFC
QSOX2	-0.216278	4.22006	-0.790109	0.435572	0.659042	-0.779692	NOTDEG	NEGLFC
HES4	-0.216266	1.73281	-0.316255	0.753929	0.876205	-0.313463	NOTDEG	NEGLFC
ZNF561-AS1	-0.216188	4.20107	-0.986693	0.331466	0.565514	-0.971165	NOTDEG	NEGLFC
ZNF326	-0.215939	6.09724	-1.62849	0.113544	0.306253	-1.58246	NOTDEG	NEGLFC
ZNF641	-0.215628	5.42545	-1.10427	0.278747	0.512674	-1.08314	NOTDEG	NEGLFC
KMT2D	-0.215625	6.14252	-1.25425	0.21917	0.44653	-1.22874	NOTDEG	NEGLFC
IVD	-0.215508	6.88872	-1.67226	0.107479	0.296704	-1.60963	NOTDEG	NEGLFC
KCNG1	-0.215157	0.892941	-0.305543	0.761995	0.88042	-0.302862	NOTDEG	NEGLFC
DDX1	-0.215069	5.69117	-1.59232	0.121933	0.317906	-1.54671	NOTDEG	NEGLFC
SNF8	-0.215019	4.48418	-0.960496	0.344238	0.577643	-0.945825	NOTDEG	NEGLFC
MFGE8	-0.214878	3.05634	-0.602722	0.551209	0.747051	-0.59595	NOTDEG	NEGLFC
AHCYL1	-0.214756	6.15877	-1.1755	0.248754	0.479435	-1.15338	NOTDEG	NEGLFC
SERPING1	-0.214648	3.65175	-0.555508	0.5828	0.768845	-0.549299	NOTDEG	NEGLFC
ZNF683	-0.21459	0.137769	-0.347082	0.731067	0.862077	-0.343706	NOTDEG	NEGLFC
AC107375.1	-0.214562	3.46102	-0.641978	0.525607	0.728848	-0.634727	NOTDEG	NEGLFC
CCDC77	-0.214477	4.31493	-0.995504	0.327406	0.562153	-0.979353	NOTDEG	NEGLFC
LSG1	-0.214364	4.83183	-0.896495	0.377068	0.608873	-0.883312	NOTDEG	NEGLFC
FBXO28	-0.214325	6.62293	-1.10244	0.279014	0.512746	-1.08254	NOTDEG	NEGLFC
NDUFV2	-0.214242	5.07547	-0.852012	0.400742	0.62942	-0.840297	NOTDEG	NEGLFC
HDGFL2	-0.214191	4.37554	-1.00933	0.320778	0.554741	-0.992861	NOTDEG	NEGLFC
ARAP2	-0.214182	8.22051	-0.810881	0.42444	0.649757	-0.798742	NOTDEG	NEGLFC
AL591623.1	-0.214173	1.99587	-0.455679	0.651873	0.814392	-0.451162	NOTDEG	NEGLFC
PACRGL	-0.213957	5.63702	-0.820627	0.418125	0.644767	-0.809679	NOTDEG	NEGLFC
AC005480.1	-0.21373	3.07506	-0.657681	0.515697	0.721603	-0.649992	NOTDEG	NEGLFC
GYPC	-0.213712	5.87522	-0.890932	0.380006	0.61082	-0.877885	NOTDEG	NEGLFC
STPG2-AS1	-0.213618	1.00129	-0.35146	0.727885	0.859858	-0.347941	NOTDEG	NEGLFC
PARD3B	-0.213566	6.86809	-0.916893	0.366497	0.599802	-0.903054	NOTDEG	NEGLFC
ZNF280C	-0.213529	4.1302	-0.851607	0.401416	0.629918	-0.839094	NOTDEG	NEGLFC
C8orf31	-0.21341	2.05897	-0.390512	0.698965	0.844311	-0.386718	NOTDEG	NEGLFC
MBTD1	-0.213346	7.07582	-1.31197	0.199269	0.424406	-1.28364	NOTDEG	NEGLFC
MAPK8IP1	-0.213244	3.70142	-0.415297	0.680858	0.834117	-0.411292	NOTDEG	NEGLFC
GDPD4	-0.213156	0.758082	-0.373115	0.711668	0.851415	-0.369616	NOTDEG	NEGLFC
RNF213-AS1	-0.212978	4.34393	-0.511945	0.612318	0.788828	-0.506768	NOTDEG	NEGLFC
PNPO	-0.212826	3.16257	-0.667058	0.509783	0.717885	-0.659176	NOTDEG	NEGLFC
IKZF4	-0.212745	3.98463	-0.75591	0.45548	0.675046	-0.74631	NOTDEG	NEGLFC
AC007216.4	-0.212493	4.80428	-0.811047	0.423616	0.649296	-0.800164	NOTDEG	NEGLFC
AL360091.3	-0.212492	2.96	-0.572869	0.570865	0.760942	-0.566778	NOTDEG	NEGLFC
ZNF699	-0.212422	3.36796	-0.560416	0.579224	0.766503	-0.554519	NOTDEG	NEGLFC
ETFB	-0.212334	3.76835	-0.720477	0.476629	0.692994	-0.711735	NOTDEG	NEGLFC
PHYHIPL	-0.212219	6.21263	-0.659801	0.515612	0.721547	-0.650125	NOTDEG	NEGLFC
COPS2	-0.212132	5.11842	-1.02433	0.314732	0.549189	-1.00534	NOTDEG	NEGLFC
MICB	-0.212111	2.18996	-0.430913	0.669973	0.826995	-0.426185	NOTDEG	NEGLFC
ADAL	-0.211905	4.08099	-0.996258	0.32685	0.561381	-0.980479	NOTDEG	NEGLFC
LPGAT1	-0.211837	7.5218	-0.815011	0.421843	0.647936	-0.803228	NOTDEG	NEGLFC
DHX9	-0.21183	6.58458	-1.32606	0.194507	0.41797	-1.29736	NOTDEG	NEGLFC
TRIM39	-0.211783	2.9717	-0.748517	0.45979	0.678533	-0.739192	NOTDEG	NEGLFC
CTSF	-0.211711	3.79412	-0.631221	0.53266	0.733627	-0.623951	NOTDEG	NEGLFC
AC138649.1	-0.211616	3.23693	-0.491805	0.626346	0.797394	-0.486876	NOTDEG	NEGLFC
ZNF444	-0.211548	4.34408	-1.13914	0.263856	0.496745	-1.11732	NOTDEG	NEGLFC
CDK10	-0.211327	5.3192	-0.782005	0.440325	0.662877	-0.771644	NOTDEG	NEGLFC
AC016745.2	-0.211256	3.44372	-0.525291	0.603267	0.783019	-0.519708	NOTDEG	NEGLFC
SMIM26	-0.211204	2.00804	-0.407615	0.686462	0.836782	-0.403662	NOTDEG	NEGLFC
MRRF	-0.211115	5.23875	-1.44646	0.158085	0.37079	-1.41154	NOTDEG	NEGLFC
AC135050.6	-0.211104	2.03541	-0.526523	0.602272	0.782175	-0.521136	NOTDEG	NEGLFC
CD302	-0.211047	6.05335	-0.587032	0.561751	0.754246	-0.580243	NOTDEG	NEGLFC
TRO	-0.211041	4.26347	-0.55073	0.586279	0.771316	-0.544236	NOTDEG	NEGLFC
NUP188	-0.210999	5.25765	-1.2413	0.224093	0.451975	-1.21572	NOTDEG	NEGLFC
MARCH9	-0.210963	3.75354	-0.627368	0.535276	0.735604	-0.619972	NOTDEG	NEGLFC
PPP4R3B	-0.210596	6.89419	-1.68787	0.10364	0.290621	-1.62746	NOTDEG	NEGLFC
CPQ	-0.210464	8.0269	-1.0786	0.289342	0.52378	-1.05957	NOTDEG	NEGLFC
DCP1B	-0.210442	5.36306	-0.986971	0.331362	0.565497	-0.971374	NOTDEG	NEGLFC
CD63	-0.210215	4.47666	-0.766186	0.449362	0.670787	-0.756479	NOTDEG	NEGLFC
ZNF570	-0.210162	2.85747	-0.808	0.428197	0.652767	-0.792281	NOTDEG	NEGLFC
ATP8B4	-0.210128	9.38165	-0.857446	0.398291	0.627122	-0.844678	NOTDEG	NEGLFC
MAU2	-0.209975	6.70297	-1.64487	0.110419	0.301202	-1.59631	NOTDEG	NEGLFC
CSTB	-0.209971	3.12221	-0.693092	0.493568	0.704822	-0.684645	NOTDEG	NEGLFC
RNF170	-0.209968	5.89965	-1.15339	0.257654	0.49007	-1.13195	NOTDEG	NEGLFC
IL6R	-0.209912	7.5782	-1.00431	0.324226	0.558621	-0.98581	NOTDEG	NEGLFC
TTC14	-0.209887	7.13092	-1.56021	0.129196	0.32839	-1.51728	NOTDEG	NEGLFC
COX15	-0.209873	4.90832	-1.44777	0.157721	0.370209	-1.41278	NOTDEG	NEGLFC
CLTA	-0.209814	6.23583	-1.23564	0.225944	0.454033	-1.21087	NOTDEG	NEGLFC
H1F0	-0.20964	3.33946	-0.592019	0.558198	0.751613	-0.585521	NOTDEG	NEGLFC
RIPK1	-0.20961	6.01668	-1.24277	0.223276	0.45113	-1.21786	NOTDEG	NEGLFC
FUT8	-0.209598	7.97368	-0.768381	0.449089	0.670523	-0.756934	NOTDEG	NEGLFC
RAB8A	-0.209586	3.86469	-0.781384	0.440659	0.663028	-0.771081	NOTDEG	NEGLFC
SNX5	-0.209497	5.51381	-0.951083	0.348953	0.582506	-0.936622	NOTDEG	NEGLFC
METTL3	-0.209307	4.37328	-1.02648	0.312665	0.547147	-1.00965	NOTDEG	NEGLFC
SHLD1	-0.209193	6.54888	-1.29238	0.205777	0.430976	-1.26526	NOTDEG	NEGLFC
KLHL11	-0.209157	2.63948	-0.549459	0.586627	0.771316	-0.54373	NOTDEG	NEGLFC
ARHGEF6	-0.209087	7.21603	-0.868587	0.392917	0.622429	-0.854339	NOTDEG	NEGLFC
DCAF13	-0.209055	3.54632	-0.819763	0.419717	0.646063	-0.806912	NOTDEG	NEGLFC
SRRM2	-0.209015	9.01918	-1.05234	0.301003	0.536263	-1.03428	NOTDEG	NEGLFC
SEMA6A-AS1	-0.208893	5.67179	-0.74228	0.463543	0.68201	-0.733025	NOTDEG	NEGLFC
ZNF337	-0.208882	5.11818	-0.971504	0.338817	0.571844	-0.956505	NOTDEG	NEGLFC
AC005670.3	-0.208798	7.21386	-1.41992	0.166489	0.383097	-1.38357	NOTDEG	NEGLFC
GOT2	-0.208775	4.67645	-0.913117	0.368643	0.601699	-0.899019	NOTDEG	NEGLFC
KLHDC3	-0.208658	4.94676	-0.982489	0.334077	0.567887	-0.965934	NOTDEG	NEGLFC
RPS13	-0.208457	3.26925	-0.443778	0.660508	0.8195	-0.439213	NOTDEG	NEGLFC
AC022075.1	-0.208366	1.9862	-0.355863	0.72445	0.858615	-0.352518	NOTDEG	NEGLFC
HSH2D	-0.208248	1.61052	-0.36589	0.717092	0.854425	-0.362348	NOTDEG	NEGLFC
CROCC	-0.208227	6.53113	-0.808037	0.425446	0.650511	-0.797009	NOTDEG	NEGLFC
RPL6	-0.20807	4.85875	-0.622505	0.538291	0.737477	-0.615399	NOTDEG	NEGLFC
TLN1	-0.208002	6.19073	-1.18165	0.246335	0.47698	-1.1593	NOTDEG	NEGLFC
SYF2	-0.207898	3.88029	-0.84988	0.402231	0.630275	-0.837644	NOTDEG	NEGLFC
ZBTB48	-0.207872	4.1503	-0.790487	0.435605	0.659042	-0.779636	NOTDEG	NEGLFC
DHRS3	-0.207817	6.90266	-0.820795	0.418926	0.64533	-0.808287	NOTDEG	NEGLFC
ENTR1	-0.207788	4.70263	-0.789385	0.436043	0.659406	-0.778892	NOTDEG	NEGLFC
LINC01409	-0.207634	5.68449	-0.605288	0.549542	0.745934	-0.598447	NOTDEG	NEGLFC
ERCC6L2	-0.207551	7.31257	-1.93639	0.0619823	0.217796	-1.86642	NOTDEG	NEGLFC
EXOSC1	-0.207536	4.40989	-0.813112	0.422467	0.648518	-0.802149	NOTDEG	NEGLFC
TTC23L	-0.207421	2.43168	-0.398117	0.69342	0.841128	-0.394218	NOTDEG	NEGLFC
PKN1	-0.207357	6.35189	-1.27213	0.213209	0.439537	-1.24479	NOTDEG	NEGLFC
ULK2	-0.207183	7.11789	-1.60874	0.118137	0.312477	-1.56264	NOTDEG	NEGLFC
C3orf38	-0.207175	5.05001	-1.05202	0.301287	0.53649	-1.03368	NOTDEG	NEGLFC
PAFAH2	-0.20713	4.07275	-0.611634	0.54524	0.743147	-0.604909	NOTDEG	NEGLFC
TSR2	-0.207115	2.71974	-0.532076	0.598586	0.780197	-0.526435	NOTDEG	NEGLFC
ADH5	-0.206736	4.00849	-0.707799	0.484494	0.697947	-0.699093	NOTDEG	NEGLFC
AC004889.1	-0.206725	1.77269	-0.369806	0.714042	0.853097	-0.366433	NOTDEG	NEGLFC
LRRC37A3	-0.20667	5.27466	-0.831686	0.412275	0.639754	-0.819896	NOTDEG	NEGLFC
LRATD2	-0.206546	1.5854	-0.381854	0.7057	0.84847	-0.377637	NOTDEG	NEGLFC
SCLT1	-0.206537	7.6951	-1.42496	0.164158	0.379757	-1.39122	NOTDEG	NEGLFC
PPIP5K2	-0.206402	6.69853	-1.16872	0.251435	0.482523	-1.14687	NOTDEG	NEGLFC
URB2	-0.206229	3.39412	-0.664115	0.51167	0.719266	-0.65624	NOTDEG	NEGLFC
BCAN	-0.206199	2.8753	-0.39775	0.69422	0.841584	-0.393134	NOTDEG	NEGLFC
RGS8	-0.206043	0.716948	-0.378407	0.707708	0.84915	-0.374936	NOTDEG	NEGLFC
DHDDS	-0.20596	5.00964	-0.982441	0.333717	0.567574	-0.966654	NOTDEG	NEGLFC
CMTM2	-0.205954	0.890784	-0.32317	0.748738	0.872221	-0.320304	NOTDEG	NEGLFC
CACNA2D4	-0.205874	2.70485	-0.549656	0.586494	0.771316	-0.543924	NOTDEG	NEGLFC
COG1	-0.20582	4.26918	-0.697339	0.490788	0.702739	-0.689056	NOTDEG	NEGLFC
NDUFB1	-0.205813	4.81094	-1.00644	0.322397	0.556711	-0.989545	NOTDEG	NEGLFC
HTATIP2	-0.20578	3.44265	-0.672028	0.506639	0.7153	-0.664081	NOTDEG	NEGLFC
ZNF337-AS1	-0.205732	4.73194	-0.890399	0.38117	0.612071	-0.875742	NOTDEG	NEGLFC
TM6SF1	-0.205682	6.31253	-0.842786	0.406745	0.634452	-0.829635	NOTDEG	NEGLFC
PMVK	-0.205565	3.27528	-0.68518	0.498322	0.709047	-0.677132	NOTDEG	NEGLFC
TP53BP2	-0.205469	5.31378	-0.820156	0.418389	0.644858	-0.80922	NOTDEG	NEGLFC
FSIP2	-0.205256	1.79482	-0.540008	0.59355	0.776556	-0.533699	NOTDEG	NEGLFC
GLYR1	-0.205033	6.77001	-1.53132	0.136522	0.338797	-1.48887	NOTDEG	NEGLFC
AP003100.2	-0.205003	2.17124	-0.347118	0.730923	0.862077	-0.343897	NOTDEG	NEGLFC
TGS1	-0.204958	5.16781	-1.02125	0.315041	0.549365	-1.0047	NOTDEG	NEGLFC
SEC62	-0.204786	6.0913	-1.61881	0.115619	0.309064	-1.57343	NOTDEG	NEGLFC
NAGLU	-0.204691	4.81612	-0.823255	0.416721	0.643496	-0.812124	NOTDEG	NEGLFC
MLX	-0.204613	3.71308	-0.817168	0.420331	0.646679	-0.805847	NOTDEG	NEGLFC
OSCAR	-0.204536	4.43814	-0.460782	0.648179	0.811605	-0.456294	NOTDEG	NEGLFC
EPB41L1	-0.204528	5.68987	-0.757097	0.457805	0.677088	-0.742467	NOTDEG	NEGLFC
FAM118B	-0.204495	5.20669	-1.18416	0.246068	0.476683	-1.15995	NOTDEG	NEGLFC
SET	-0.204321	4.86599	-1.10051	0.279582	0.513198	-1.08126	NOTDEG	NEGLFC
DDR1	-0.204089	4.3495	-0.752813	0.459493	0.678293	-0.739681	NOTDEG	NEGLFC
NXPE3	-0.204036	5.68682	-0.679582	0.501839	0.711626	-0.6716	NOTDEG	NEGLFC
PMS2	-0.203808	5.0004	-0.916656	0.367042	0.60026	-0.902028	NOTDEG	NEGLFC
ADAM10	-0.203804	8.50068	-1.67311	0.104921	0.29262	-1.62145	NOTDEG	NEGLFC
LINC00294	-0.203572	3.09797	-0.74745	0.460534	0.679157	-0.737967	NOTDEG	NEGLFC
PARL	-0.203567	6.18346	-1.25603	0.218562	0.445691	-1.23036	NOTDEG	NEGLFC
NOC3L	-0.203417	4.68342	-0.708886	0.483693	0.697427	-0.700376	NOTDEG	NEGLFC
UBE2L6	-0.203392	2.92591	-0.606795	0.54915	0.74583	-0.599034	NOTDEG	NEGLFC
LGALS3	-0.203332	2.14463	-0.395177	0.695614	0.8422	-0.391248	NOTDEG	NEGLFC
ZNF77	-0.203205	2.84187	-0.49014	0.627491	0.798072	-0.485261	NOTDEG	NEGLFC
SATB1	-0.203113	4.91768	-0.595485	0.555848	0.749874	-0.58902	NOTDEG	NEGLFC
SCML1	-0.203081	4.69	-0.747299	0.460519	0.679157	-0.737993	NOTDEG	NEGLFC
HSD17B7	-0.203001	4.63064	-1.02071	0.315883	0.549987	-1.00295	NOTDEG	NEGLFC
WDR35	-0.202986	4.5665	-0.717005	0.478739	0.694005	-0.708332	NOTDEG	NEGLFC
TLR1	-0.202981	6.94358	-0.792371	0.434519	0.658552	-0.781482	NOTDEG	NEGLFC
RNF139	-0.202945	3.10651	-0.709295	0.483651	0.697427	-0.700443	NOTDEG	NEGLFC
AC016949.1	-0.202859	3.23353	-0.580376	0.566003	0.757201	-0.573948	NOTDEG	NEGLFC
AL031590.1	-0.202826	2.00675	-0.338196	0.737602	0.865728	-0.335031	NOTDEG	NEGLFC
MECR	-0.202773	4.46742	-0.749674	0.459103	0.67808	-0.740325	NOTDEG	NEGLFC
EEF1B2	-0.202704	3.73175	-0.466546	0.64417	0.808845	-0.461877	NOTDEG	NEGLFC
AC007292.2	-0.202682	1.6291	-0.360413	0.721092	0.856745	-0.357	NOTDEG	NEGLFC
FBXO32	-0.20267	4.92445	-0.78128	0.440579	0.663028	-0.771216	NOTDEG	NEGLFC
IFT74	-0.202611	5.111	-0.900599	0.374745	0.606908	-0.88762	NOTDEG	NEGLFC
B3GALNT1	-0.202036	3.32123	-0.387203	0.701352	0.845834	-0.383496	NOTDEG	NEGLFC
HARBI1	-0.201895	2.46863	-0.369547	0.714344	0.853204	-0.366029	NOTDEG	NEGLFC
ACSS2	-0.201853	6.20725	-0.989289	0.330967	0.565242	-0.972167	NOTDEG	NEGLFC
GLO1	-0.201798	4.6405	-1.07719	0.28973	0.524092	-1.05871	NOTDEG	NEGLFC
C17orf80	-0.201761	3.88431	-0.811961	0.423005	0.649094	-0.801218	NOTDEG	NEGLFC
FAM160A2	-0.201733	4.55352	-1.03679	0.308102	0.542995	-1.01921	NOTDEG	NEGLFC
SPDYE1	-0.201704	1.59145	-0.391735	0.697934	0.843636	-0.388111	NOTDEG	NEGLFC
ZNF721	-0.201561	7.56976	-1.73232	0.0932432	0.274422	-1.67853	NOTDEG	NEGLFC
KDELR2	-0.201509	3.37252	-0.564927	0.576296	0.7644	-0.558804	NOTDEG	NEGLFC
CRBN	-0.201427	5.89056	-1.14969	0.259088	0.491621	-1.12855	NOTDEG	NEGLFC
STARD9	-0.20113	6.09767	-1.12904	0.267568	0.500999	-1.10868	NOTDEG	NEGLFC
DEDD	-0.200909	3.7964	-0.702687	0.487507	0.700232	-0.694279	NOTDEG	NEGLFC
HIST2H3PS2	-0.200882	3.62853	-0.531934	0.599087	0.780403	-0.525713	NOTDEG	NEGLFC
ZNF30	-0.200843	3.83722	-0.743776	0.462613	0.68102	-0.734552	NOTDEG	NEGLFC
GSTZ1	-0.20077	2.38059	-0.464625	0.645447	0.809807	-0.460097	NOTDEG	NEGLFC
EPN1	-0.200465	5.49412	-0.900348	0.375201	0.607342	-0.886774	NOTDEG	NEGLFC
RAVER1	-0.200341	4.08733	-0.709664	0.483329	0.697219	-0.700959	NOTDEG	NEGLFC
SYCE1L	-0.200288	1.70796	-0.34447	0.732819	0.863181	-0.341378	NOTDEG	NEGLFC
RWDD3	-0.200271	4.76339	-0.85887	0.397182	0.626127	-0.846665	NOTDEG	NEGLFC
HSPA14.1	-0.200237	3.9965	-0.811482	0.423636	0.649296	-0.80013	NOTDEG	NEGLFC
SND1-IT1	-0.200217	2.81803	-0.420927	0.676828	0.831507	-0.416796	NOTDEG	NEGLFC
PSMD12	-0.200181	4.92536	-0.978798	0.335418	0.569251	-0.963257	NOTDEG	NEGLFC
RFC3	-0.200164	5.734	-0.928437	0.360575	0.594251	-0.914271	NOTDEG	NEGLFC
CSTF1	-0.200162	3.37027	-0.729363	0.471384	0.68863	-0.72023	NOTDEG	NEGLFC
FGFRL1	-0.200068	1.47434	-0.338516	0.737583	0.865728	-0.335056	NOTDEG	NEGLFC
AL158198.1	-0.20001	0.593394	-0.286929	0.776121	0.888719	-0.284377	NOTDEG	NEGLFC
MED14	-0.199764	6.37468	-1.61255	0.118783	0.31356	-1.5599	NOTDEG	NEGLFC
CREB3L2	-0.199708	6.55835	-1.23461	0.226254	0.454231	-1.21006	NOTDEG	NEGLFC
NTPCR	-0.199595	4.41459	-0.996966	0.3265	0.560878	-0.981188	NOTDEG	NEGLFC
SLC30A9	-0.19955	6.58524	-1.58754	0.12254	0.318822	-1.5442	NOTDEG	NEGLFC
ATP2C1	-0.199502	8.4825	-0.918326	0.366362	0.599704	-0.903309	NOTDEG	NEGLFC
IFI27L1	-0.199443	2.49261	-0.494987	0.624099	0.795999	-0.490049	NOTDEG	NEGLFC
SURF2	-0.199374	1.37	-0.420301	0.677361	0.831823	-0.416068	NOTDEG	NEGLFC
NUDT16L1	-0.199287	3.02406	-0.454732	0.65247	0.814561	-0.450333	NOTDEG	NEGLFC
RBM7	-0.199287	2.99293	-0.532781	0.597984	0.779861	-0.527302	NOTDEG	NEGLFC
AC107214.1	-0.199274	3.80694	-0.936438	0.356501	0.590507	-0.922052	NOTDEG	NEGLFC
EIF4E	-0.199141	6.30322	-1.27662	0.211268	0.437511	-1.25009	NOTDEG	NEGLFC
TMEM263	-0.199085	4.33157	-1.02639	0.312818	0.547172	-1.00933	NOTDEG	NEGLFC
AC012063.1	-0.199022	4.24975	-0.855345	0.399081	0.627832	-0.843263	NOTDEG	NEGLFC
ZNF678	-0.198984	5.65553	-1.05186	0.300993	0.536263	-1.03431	NOTDEG	NEGLFC
ITGAV	-0.198978	7.04833	-0.851593	0.401142	0.629737	-0.839583	NOTDEG	NEGLFC
ALG12	-0.198934	3.22071	-0.654948	0.517491	0.722993	-0.647218	NOTDEG	NEGLFC
STUB1	-0.198621	3.32429	-0.439677	0.663284	0.821725	-0.435383	NOTDEG	NEGLFC
EMC10	-0.19854	5.21493	-0.79136	0.435784	0.659139	-0.779332	NOTDEG	NEGLFC
HADH	-0.19839	4.57794	-0.595153	0.556061	0.750099	-0.588702	NOTDEG	NEGLFC
DIPK1A	-0.198388	7.10842	-0.994915	0.327753	0.56244	-0.978649	NOTDEG	NEGLFC
C9orf24	-0.198238	2.15838	-0.392736	0.697211	0.843177	-0.389088	NOTDEG	NEGLFC
CORO1B	-0.198142	3.46832	-0.757533	0.454451	0.674449	-0.748016	NOTDEG	NEGLFC
CCDC154	-0.198081	2.9539	-0.431403	0.669236	0.826517	-0.427196	NOTDEG	NEGLFC
OSBPL2	-0.198049	5.39518	-1.36705	0.181566	0.401791	-1.33595	NOTDEG	NEGLFC
FAM98C	-0.198003	3.52126	-0.651266	0.519674	0.724739	-0.643848	NOTDEG	NEGLFC
PPP1R8	-0.197911	4.22057	-0.760984	0.452416	0.672626	-0.751393	NOTDEG	NEGLFC
OGG1	-0.197897	4.78063	-1.36568	0.184231	0.405159	-1.32784	NOTDEG	NEGLFC
USP3-AS1	-0.19785	2.88242	-0.407677	0.686396	0.836782	-0.403751	NOTDEG	NEGLFC
CSTF3-DT	-0.197805	2.28976	-0.470536	0.641266	0.807229	-0.465929	NOTDEG	NEGLFC
TIMM22	-0.197631	2.22831	-0.396509	0.694446	0.841677	-0.392829	NOTDEG	NEGLFC
TENM4	-0.19761	8.42112	-0.813392	0.422607	0.64867	-0.801907	NOTDEG	NEGLFC
AL139815.1	-0.197594	3.45691	-0.445982	0.658826	0.818439	-0.441534	NOTDEG	NEGLFC
MEAF6	-0.197588	5.13259	-1.40135	0.171275	0.388626	-1.36812	NOTDEG	NEGLFC
TAF15	-0.197571	7.52294	-1.5045	0.14312	0.347506	-1.46427	NOTDEG	NEGLFC
ARL1	-0.197571	3.19622	-0.518273	0.607948	0.785505	-0.513004	NOTDEG	NEGLFC
SETDB2	-0.197521	5.65681	-1.37032	0.181832	0.402058	-1.33513	NOTDEG	NEGLFC
PALM	-0.197463	3.7121	-0.486569	0.63201	0.801139	-0.4789	NOTDEG	NEGLFC
ALG9	-0.197437	4.92176	-1.40862	0.168899	0.38594	-1.37575	NOTDEG	NEGLFC
GREB1	-0.197264	4.12042	-0.457127	0.65088	0.813472	-0.45254	NOTDEG	NEGLFC
EIF2D	-0.197218	4.27502	-0.77643	0.443379	0.665608	-0.7665	NOTDEG	NEGLFC
CTR9	-0.197175	4.93381	-0.987192	0.331421	0.565497	-0.971256	NOTDEG	NEGLFC
SNRPG	-0.197068	3.88566	-0.859049	0.397185	0.626127	-0.846659	NOTDEG	NEGLFC
PIGF	-0.197016	5.36883	-0.991569	0.329085	0.563876	-0.975959	NOTDEG	NEGLFC
SPRED1	-0.196741	8.51447	-0.771856	0.446044	0.66786	-0.762027	NOTDEG	NEGLFC
ZNF254	-0.196655	6.80324	-1.75416	0.0892859	0.267672	-1.69918	NOTDEG	NEGLFC
C10orf88	-0.19658	4.24963	-0.811376	0.42515	0.650398	-0.797519	NOTDEG	NEGLFC
CAAP1	-0.196521	5.30495	-1.08258	0.287346	0.521655	-1.06396	NOTDEG	NEGLFC
GSTO1	-0.196329	4.12018	-0.670108	0.50789	0.716306	-0.662126	NOTDEG	NEGLFC
LIMS2	-0.196303	1.01653	-0.309957	0.759436	0.878935	-0.306222	NOTDEG	NEGLFC
COQ2	-0.196026	4.44013	-0.655543	0.517472	0.722993	-0.647246	NOTDEG	NEGLFC
LETM2	-0.195944	1.66902	-0.38857	0.700516	0.845517	-0.384624	NOTDEG	NEGLFC
AC026202.2	-0.195594	2.37582	-0.377143	0.708637	0.849775	-0.373687	NOTDEG	NEGLFC
BTBD8	-0.195399	5.97252	-0.842671	0.406737	0.634452	-0.829649	NOTDEG	NEGLFC
ELOA-AS1	-0.195328	4.92569	-1.02049	0.315395	0.549696	-1.00397	NOTDEG	NEGLFC
BRAP	-0.195312	5.19888	-0.823136	0.416718	0.643496	-0.812128	NOTDEG	NEGLFC
PRUNE1	-0.195269	4.09004	-0.745577	0.461539	0.680032	-0.736314	NOTDEG	NEGLFC
NCSTN	-0.195178	3.95726	-0.67859	0.502432	0.711899	-0.670668	NOTDEG	NEGLFC
PRR34	-0.194784	0.96982	-0.304742	0.762599	0.880722	-0.30207	NOTDEG	NEGLFC
ELMOD2	-0.194776	4.78771	-0.932439	0.360375	0.594133	-0.914651	NOTDEG	NEGLFC
SERINC3	-0.194726	5.36219	-1.06528	0.29673	0.531813	-1.04347	NOTDEG	NEGLFC
PARP16	-0.194722	4.77529	-0.945877	0.351721	0.585088	-0.931257	NOTDEG	NEGLFC
RDH11	-0.194632	4.75905	-1.03167	0.310636	0.545284	-1.01389	NOTDEG	NEGLFC
DPY30	-0.194574	4.90898	-0.759792	0.453297	0.67343	-0.74993	NOTDEG	NEGLFC
MMD	-0.194548	5.08271	-0.88676	0.382036	0.613151	-0.874151	NOTDEG	NEGLFC
ZNF579	-0.19452	2.35894	-0.468866	0.642741	0.807994	-0.463869	NOTDEG	NEGLFC
DYNC1LI2	-0.194519	6.74402	-1.28093	0.210108	0.436475	-1.25327	NOTDEG	NEGLFC
USP4	-0.194489	7.48409	-1.04866	0.302441	0.537463	-1.03121	NOTDEG	NEGLFC
CAPZA2	-0.194416	6.55747	-0.980479	0.33444	0.568022	-0.965209	NOTDEG	NEGLFC
AL162293.1	-0.194403	0.601194	-0.31909	0.751963	0.874818	-0.316052	NOTDEG	NEGLFC
TMEM121	-0.194371	1.25592	-0.28191	0.780007	0.890778	-0.27931	NOTDEG	NEGLFC
PLPP1	-0.194291	7.19716	-1.12323	0.270103	0.50408	-1.10282	NOTDEG	NEGLFC
SMC1A	-0.193969	5.49801	-1.14886	0.259693	0.492161	-1.12712	NOTDEG	NEGLFC
CYHR1	-0.193893	4.7382	-0.805246	0.427028	0.651673	-0.794287	NOTDEG	NEGLFC
PRRG4	-0.193826	3.5451	-0.396047	0.695088	0.842057	-0.39196	NOTDEG	NEGLFC
ZNF605	-0.193773	4.74408	-1.00301	0.323871	0.558305	-0.986535	NOTDEG	NEGLFC
PET117	-0.193725	2.57011	-0.428081	0.671639	0.82813	-0.4239	NOTDEG	NEGLFC
SMARCAL1	-0.193535	5.77204	-1.84501	0.0746085	0.241515	-1.78286	NOTDEG	NEGLFC
DYNLRB1	-0.193095	2.92811	-0.414718	0.681526	0.834484	-0.410381	NOTDEG	NEGLFC
GORAB	-0.193074	4.05064	-0.862083	0.396118	0.62544	-0.848574	NOTDEG	NEGLFC
ZNF175	-0.193011	3.97922	-0.668211	0.508944	0.717293	-0.660483	NOTDEG	NEGLFC
SINHCAF	-0.192992	5.46826	-0.910091	0.370074	0.602918	-0.896335	NOTDEG	NEGLFC
AC116362.1	-0.192865	2.97195	-0.342574	0.734231	0.863625	-0.339503	NOTDEG	NEGLFC
SHBG	-0.192859	0.636402	-0.331708	0.742556	0.868449	-0.32847	NOTDEG	NEGLFC
QRSL1	-0.192807	5.11206	-1.23386	0.22664	0.454743	-1.20906	NOTDEG	NEGLFC
EIF2A	-0.192736	4.89139	-0.883213	0.384307	0.614744	-0.869988	NOTDEG	NEGLFC
AC103691.1	-0.192481	2.92862	-0.444859	0.659513	0.819035	-0.440586	NOTDEG	NEGLFC
OAZ2	-0.192354	5.13059	-0.978427	0.336349	0.570104	-0.961404	NOTDEG	NEGLFC
CREG1	-0.192288	5.68364	-0.658584	0.515036	0.720936	-0.651016	NOTDEG	NEGLFC
CEBPZ	-0.192232	4.8255	-0.910169	0.369945	0.602889	-0.896576	NOTDEG	NEGLFC
ARID3B	-0.192231	5.57784	-1.08611	0.286107	0.520319	-1.0667	NOTDEG	NEGLFC
BTN2A1	-0.192223	5.35859	-1.01881	0.31689	0.550954	-1.00087	NOTDEG	NEGLFC
CRB1	-0.192202	5.08158	-0.779071	0.442972	0.665129	-0.767184	NOTDEG	NEGLFC
NUBP2	-0.192082	2.98764	-0.582205	0.564639	0.755949	-0.575965	NOTDEG	NEGLFC
CCT7	-0.191958	3.54088	-0.749574	0.460885	0.67957	-0.737391	NOTDEG	NEGLFC
HADHA	-0.191921	5.73434	-0.891253	0.379871	0.610742	-0.878134	NOTDEG	NEGLFC
AC016907.2	-0.191848	2.4684	-0.39498	0.695622	0.8422	-0.391237	NOTDEG	NEGLFC
KIF3B	-0.191674	5.13898	-1.118	0.272967	0.507277	-1.09626	NOTDEG	NEGLFC
IKBKB	-0.191503	7.40979	-1.25398	0.221867	0.449485	-1.22158	NOTDEG	NEGLFC
ELF2	-0.191456	8.10128	-0.849657	0.402291	0.630294	-0.837536	NOTDEG	NEGLFC
OST4	-0.191445	2.24486	-0.557856	0.581224	0.767787	-0.551598	NOTDEG	NEGLFC
KCTD10	-0.19131	3.67681	-0.820625	0.418646	0.645015	-0.808773	NOTDEG	NEGLFC
TMEM119	-0.191198	4.55578	-0.763887	0.450948	0.671923	-0.753835	NOTDEG	NEGLFC
AC068587.4	-0.191183	7.64957	-1.2279	0.229028	0.456672	-1.20287	NOTDEG	NEGLFC
GABARAP	-0.191141	4.54793	-0.630385	0.533646	0.734093	-0.62245	NOTDEG	NEGLFC
GOLGA2	-0.19108	5.77579	-1.18327	0.245992	0.476647	-1.16014	NOTDEG	NEGLFC
SNHG22	-0.191047	4.85515	-1.08978	0.284227	0.518449	-1.07087	NOTDEG	NEGLFC
FAM78A	-0.190955	5.86552	-0.836881	0.409318	0.636777	-0.825094	NOTDEG	NEGLFC
CRYL1	-0.19062	6.10607	-0.95553	0.347725	0.581032	-0.939011	NOTDEG	NEGLFC
LMCD1	-0.190615	1.65612	-0.34384	0.734288	0.863628	-0.339428	NOTDEG	NEGLFC
CHST7	-0.19018	2.68059	-0.600688	0.552806	0.748017	-0.593561	NOTDEG	NEGLFC
PTPRC	-0.190159	8.56232	-0.564366	0.576966	0.764708	-0.557822	NOTDEG	NEGLFC
CDH23	-0.190139	6.59857	-0.695242	0.492433	0.703884	-0.686444	NOTDEG	NEGLFC
CLASP2	-0.189951	8.93522	-0.833839	0.412274	0.639754	-0.819899	NOTDEG	NEGLFC
NIPA1	-0.18984	5.30569	-1.02007	0.317126	0.551184	-1.00038	NOTDEG	NEGLFC
AP001107.9	-0.189786	2.48992	-0.472981	0.639628	0.806333	-0.468219	NOTDEG	NEGLFC
AC066613.2	-0.189737	5.70323	-0.427147	0.672304	0.828628	-0.422988	NOTDEG	NEGLFC
CCNB3	-0.189646	2.36291	-0.387765	0.700901	0.845698	-0.384104	NOTDEG	NEGLFC
ZNF250	-0.189626	4.14648	-1.06109	0.297064	0.532232	-1.04275	NOTDEG	NEGLFC
CS	-0.189571	5.61766	-1.03065	0.310998	0.545673	-1.01313	NOTDEG	NEGLFC
RPL4	-0.189488	4.47336	-0.431018	0.669692	0.82695	-0.426571	NOTDEG	NEGLFC
PHACTR4	-0.189318	7.69132	-0.990172	0.329863	0.564767	-0.97439	NOTDEG	NEGLFC
PGAP2	-0.189299	4.93233	-0.894107	0.378381	0.60947	-0.880883	NOTDEG	NEGLFC
HELLS	-0.189178	4.10478	-0.597457	0.554898	0.749603	-0.590437	NOTDEG	NEGLFC
KHDC4	-0.189164	5.63808	-1.09088	0.283731	0.517878	-1.07198	NOTDEG	NEGLFC
FHAD1	-0.189136	4.48947	-0.371365	0.713265	0.852564	-0.367474	NOTDEG	NEGLFC
DPCD	-0.189124	2.53318	-0.549852	0.586479	0.771316	-0.543946	NOTDEG	NEGLFC
FANCB	-0.189121	2.84358	-0.392694	0.697235	0.843177	-0.389055	NOTDEG	NEGLFC
DNAJC24	-0.18909	5.10422	-1.07671	0.290249	0.524644	-1.05758	NOTDEG	NEGLFC
FOXN2	-0.189	6.57944	-0.873409	0.389382	0.619485	-0.860738	NOTDEG	NEGLFC
MYRFL	-0.188862	1.23716	-0.365072	0.717625	0.854739	-0.361635	NOTDEG	NEGLFC
NAGK	-0.188766	6.55378	-1.34127	0.189591	0.412259	-1.31179	NOTDEG	NEGLFC
PPP6R2	-0.188655	8.95639	-1.19781	0.240664	0.47062	-1.17333	NOTDEG	NEGLFC
TRAF5	-0.18863	4.38056	-0.686982	0.497352	0.707963	-0.678662	NOTDEG	NEGLFC
ARRDC2	-0.188608	5.63827	-0.820917	0.418164	0.644767	-0.809611	NOTDEG	NEGLFC
RPS27L	-0.188456	5.07483	-0.831891	0.411838	0.639318	-0.820663	NOTDEG	NEGLFC
RPL34-AS1	-0.188407	4.05404	-0.691371	0.494492	0.705496	-0.683181	NOTDEG	NEGLFC
AC040970.1	-0.188405	2.76711	-0.416142	0.680253	0.833697	-0.412117	NOTDEG	NEGLFC
AKIRIN1	-0.188386	5.52834	-1.2783	0.210667	0.437258	-1.25173	NOTDEG	NEGLFC
GPN1	-0.188325	3.2712	-0.809659	0.424687	0.649977	-0.798316	NOTDEG	NEGLFC
CORO2B	-0.18818	5.51557	-0.574399	0.570188	0.760652	-0.567775	NOTDEG	NEGLFC
CLCN2	-0.188086	2.7795	-0.422389	0.675657	0.831186	-0.418397	NOTDEG	NEGLFC
ZNF260	-0.187891	3.54062	-0.80557	0.426627	0.651438	-0.794977	NOTDEG	NEGLFC
AQR	-0.187825	6.24832	-1.42215	0.164967	0.381127	-1.38856	NOTDEG	NEGLFC
ZMAT5	-0.187791	3.34313	-0.49839	0.622255	0.794928	-0.492657	NOTDEG	NEGLFC
UHRF2	-0.187682	6.73011	-1.43704	0.161361	0.375638	-1.40051	NOTDEG	NEGLFC
CLK2	-0.18756	5.12705	-0.989487	0.330318	0.564876	-0.973475	NOTDEG	NEGLFC
ASH2L	-0.187489	5.33713	-0.951925	0.348506	0.581944	-0.937491	NOTDEG	NEGLFC
ZSWIM4	-0.187374	4.09428	-0.648255	0.521733	0.725951	-0.640676	NOTDEG	NEGLFC
AL356488.3	-0.187353	1.6298	-0.306877	0.760989	0.879724	-0.304182	NOTDEG	NEGLFC
AC005237.1	-0.187348	1.86629	-0.297746	0.767924	0.883796	-0.295091	NOTDEG	NEGLFC
TSC2	-0.187314	5.86785	-1.05621	0.29951	0.534238	-1.03749	NOTDEG	NEGLFC
PFDN6	-0.187288	2.46669	-0.412377	0.682901	0.835077	-0.408507	NOTDEG	NEGLFC
KRBOX4	-0.187174	5.5133	-1.08627	0.285769	0.519863	-1.06745	NOTDEG	NEGLFC
PIBF1	-0.187013	7.5286	-1.34451	0.18854	0.410876	-1.31491	NOTDEG	NEGLFC
ABCC2	-0.186985	2.1928	-0.338379	0.737438	0.865728	-0.335247	NOTDEG	NEGLFC
AC132153.1	-0.186961	5.68894	-0.753104	0.457137	0.676727	-0.743569	NOTDEG	NEGLFC
PCMTD1	-0.186901	7.22668	-1.26194	0.216692	0.443532	-1.23537	NOTDEG	NEGLFC
MRPL19	-0.186802	4.52483	-0.688049	0.496755	0.707643	-0.679604	NOTDEG	NEGLFC
MRPS34	-0.186779	2.95477	-0.604813	0.549834	0.746151	-0.598008	NOTDEG	NEGLFC
NUMA1	-0.186728	7.13052	-1.41545	0.167171	0.383927	-1.38135	NOTDEG	NEGLFC
POLL	-0.186592	4.59343	-0.852444	0.401022	0.629708	-0.839797	NOTDEG	NEGLFC
NIT1	-0.18648	3.53361	-0.552401	0.584635	0.770298	-0.546627	NOTDEG	NEGLFC
HAUS1	-0.186234	3.98569	-0.895615	0.377562	0.609237	-0.882398	NOTDEG	NEGLFC
MTMR1	-0.186017	5.79945	-0.97456	0.337322	0.570919	-0.959469	NOTDEG	NEGLFC
PHF5A	-0.185714	3.18696	-0.635136	0.53	0.731742	-0.628006	NOTDEG	NEGLFC
MZF1-AS1	-0.18571	2.43511	-0.421221	0.6765	0.831507	-0.417244	NOTDEG	NEGLFC
AC025171.1	-0.185361	4.66622	-0.772946	0.445564	0.667638	-0.762831	NOTDEG	NEGLFC
WIPF1	-0.185246	8.07023	-0.754931	0.455988	0.675466	-0.74547	NOTDEG	NEGLFC
MTHFD1L	-0.185138	9.12996	-0.679142	0.502635	0.711999	-0.670349	NOTDEG	NEGLFC
TARS2	-0.185106	4.71281	-0.750362	0.458695	0.677976	-0.740998	NOTDEG	NEGLFC
ZNF385C	-0.185069	1.98945	-0.410383	0.684348	0.835742	-0.406537	NOTDEG	NEGLFC
TICAM1	-0.184881	4.99564	-0.596353	0.55535	0.749603	-0.589763	NOTDEG	NEGLFC
SCO1	-0.184819	4.27731	-0.684244	0.498905	0.709686	-0.676214	NOTDEG	NEGLFC
AC008592.1	-0.184644	1.18752	-0.341761	0.734908	0.863795	-0.338604	NOTDEG	NEGLFC
TIAL1	-0.184614	6.72195	-1.72952	0.0936628	0.275127	-1.67638	NOTDEG	NEGLFC
WRN	-0.184605	6.58511	-1.33059	0.193192	0.416542	-1.30119	NOTDEG	NEGLFC
CSE1L	-0.18459	5.56906	-1.26872	0.214417	0.441134	-1.24151	NOTDEG	NEGLFC
FAM122B	-0.184584	4.86338	-1.09598	0.281528	0.515161	-1.07689	NOTDEG	NEGLFC
CWF19L2	-0.18456	6.89694	-1.39976	0.171836	0.389342	-1.36633	NOTDEG	NEGLFC
PGAM1	-0.184443	3.55897	-0.63914	0.527856	0.730307	-0.631283	NOTDEG	NEGLFC
STARD3	-0.184409	5.54151	-1.36667	0.181559	0.401791	-1.33597	NOTDEG	NEGLFC
PTBP2	-0.184057	7.85046	-0.851207	0.4013	0.62986	-0.839301	NOTDEG	NEGLFC
EPM2A	-0.184053	5.85264	-1.15398	0.257606	0.49007	-1.13207	NOTDEG	NEGLFC
PINK1-AS	-0.183886	2.44584	-0.411222	0.683815	0.835464	-0.407263	NOTDEG	NEGLFC
TM2D1	-0.183837	5.98134	-0.973259	0.338251	0.571654	-0.957626	NOTDEG	NEGLFC
WDR5B	-0.183657	2.41901	-0.488901	0.628389	0.798637	-0.483996	NOTDEG	NEGLFC
YIPF1	-0.183641	4.84798	-0.76336	0.451152	0.671953	-0.753496	NOTDEG	NEGLFC
EIF4A3	-0.183577	3.40142	-0.584973	0.5628	0.754633	-0.578687	NOTDEG	NEGLFC
LONP2	-0.183573	7.80045	-1.37539	0.178868	0.398335	-1.34425	NOTDEG	NEGLFC
TMF1	-0.183466	5.9383	-1.35628	0.185569	0.407018	-1.3238	NOTDEG	NEGLFC
CCNL2	-0.183414	6.78512	-1.1073	0.276774	0.510524	-1.08759	NOTDEG	NEGLFC
AC008875.2	-0.183388	0.588765	-0.413275	0.682448	0.834969	-0.409125	NOTDEG	NEGLFC
PRRT3-AS1	-0.183228	2.74709	-0.440693	0.662675	0.821034	-0.436223	NOTDEG	NEGLFC
DUSP7	-0.183121	3.17505	-0.603147	0.550888	0.746878	-0.59643	NOTDEG	NEGLFC
ACAD10	-0.182976	6.06798	-0.993406	0.328419	0.563161	-0.977304	NOTDEG	NEGLFC
CEP78	-0.182953	5.13663	-1.01604	0.318041	0.551807	-0.998492	NOTDEG	NEGLFC
SSRP1	-0.182908	4.20669	-0.707955	0.484469	0.697947	-0.699133	NOTDEG	NEGLFC
SAP25	-0.182804	5.4698	-0.545849	0.589183	0.773022	-0.540021	NOTDEG	NEGLFC
ZNF577	-0.182801	5.55342	-1.08018	0.288396	0.522889	-1.06165	NOTDEG	NEGLFC
DNAJB12	-0.182684	4.83559	-1.07374	0.291471	0.526254	-1.0549	NOTDEG	NEGLFC
AHR	-0.182557	3.9314	-0.54233	0.592227	0.775457	-0.535612	NOTDEG	NEGLFC
AUP1	-0.182472	4.93044	-0.75809	0.454122	0.674024	-0.748561	NOTDEG	NEGLFC
ZNF776	-0.182386	3.03499	-0.495673	0.623642	0.795856	-0.490695	NOTDEG	NEGLFC
RAB3A	-0.182304	2.62462	-0.293015	0.771528	0.885886	-0.290377	NOTDEG	NEGLFC
MBD1	-0.182297	4.76129	-0.786141	0.437753	0.66092	-0.775993	NOTDEG	NEGLFC
HSCB	-0.182279	5.23937	-0.717023	0.478883	0.694087	-0.708101	NOTDEG	NEGLFC
POLM	-0.182258	4.42575	-0.659641	0.514419	0.720705	-0.651972	NOTDEG	NEGLFC
MTERF4	-0.182055	5.83858	-1.60602	0.118748	0.313522	-1.56005	NOTDEG	NEGLFC
ATP13A1	-0.181999	4.43461	-0.69822	0.490277	0.702412	-0.689868	NOTDEG	NEGLFC
ZNF674	-0.181885	3.67951	-0.71238	0.483066	0.696966	-0.701381	NOTDEG	NEGLFC
RACGAP1	-0.181868	4.36194	-0.725333	0.47451	0.691349	-0.715161	NOTDEG	NEGLFC
KIAA1586	-0.181821	3.96868	-0.653047	0.51891	0.724183	-0.645026	NOTDEG	NEGLFC
PROM1	-0.181809	1.43745	-0.288618	0.774795	0.88787	-0.286109	NOTDEG	NEGLFC
AC010789.2	-0.18179	2.58685	-0.4088	0.685537	0.836361	-0.404919	NOTDEG	NEGLFC
ANKRD44-IT1	-0.18175	2.69775	-0.486768	0.629945	0.800079	-0.481805	NOTDEG	NEGLFC
EMC2	-0.181648	5.77814	-0.930405	0.35946	0.593249	-0.916395	NOTDEG	NEGLFC
TCP11L1	-0.181592	5.85442	-1.24555	0.222586	0.449965	-1.21968	NOTDEG	NEGLFC
PARP4	-0.181548	7.18315	-0.898181	0.377217	0.60899	-0.883036	NOTDEG	NEGLFC
AC022893.1	-0.181184	3.65737	-0.681584	0.500598	0.710696	-0.67355	NOTDEG	NEGLFC
AC026471.4	-0.181134	4.21462	-1.0161	0.317445	0.551287	-0.999723	NOTDEG	NEGLFC
NICN1	-0.181058	3.18715	-0.512646	0.611834	0.788468	-0.507458	NOTDEG	NEGLFC
C20orf27	-0.180979	3.79958	-0.617931	0.541134	0.739393	-0.611099	NOTDEG	NEGLFC
PDHA1	-0.180968	4.2311	-0.839999	0.407661	0.635314	-0.828017	NOTDEG	NEGLFC
LRGUK	-0.180915	3.40671	-0.522933	0.60475	0.783724	-0.517583	NOTDEG	NEGLFC
LINC02352	-0.180817	2.40239	-0.390548	0.69939	0.844521	-0.386144	NOTDEG	NEGLFC
TRPV3	-0.180793	3.0349	-0.395355	0.695323	0.8422	-0.391641	NOTDEG	NEGLFC
AC092944.1	-0.180725	4.65426	-0.485219	0.631138	0.800744	-0.480125	NOTDEG	NEGLFC
CEP57	-0.180706	5.86054	-1.30105	0.204131	0.429401	-1.26987	NOTDEG	NEGLFC
XKR8	-0.180577	2.10783	-0.380343	0.706284	0.848536	-0.376851	NOTDEG	NEGLFC
TRMT13	-0.180554	5.57375	-1.16204	0.25558	0.487471	-1.1369	NOTDEG	NEGLFC
SMIM30	-0.180553	1.74006	-0.378103	0.70796	0.849284	-0.374598	NOTDEG	NEGLFC
PDE6D	-0.180378	4.87513	-0.666739	0.509872	0.717885	-0.659037	NOTDEG	NEGLFC
RAD50	-0.180219	6.62525	-1.57254	0.126306	0.324712	-1.52883	NOTDEG	NEGLFC
HNRNPR	-0.180214	6.3292	-1.18525	0.245092	0.475644	-1.16235	NOTDEG	NEGLFC
TTC9C	-0.180073	4.92773	-1.20198	0.238754	0.468849	-1.17811	NOTDEG	NEGLFC
PROX1-AS1	-0.180025	3.18455	-0.344249	0.733341	0.863219	-0.340684	NOTDEG	NEGLFC
ZNF875	-0.180013	5.32181	-1.39625	0.172959	0.39077	-1.36276	NOTDEG	NEGLFC
AC055733.2	-0.179991	0.936444	-0.296794	0.76861	0.884304	-0.294194	NOTDEG	NEGLFC
CASD1	-0.179988	6.50512	-1.05454	0.299881	0.534623	-1.03669	NOTDEG	NEGLFC
SLC4A1AP	-0.179877	4.83256	-1.29132	0.206972	0.432539	-1.26193	NOTDEG	NEGLFC
AGBL2	-0.179802	1.23634	-0.385022	0.702931	0.846966	-0.381367	NOTDEG	NEGLFC
FASTKD1	-0.179636	6.31819	-1.25568	0.218616	0.445744	-1.23022	NOTDEG	NEGLFC
LINC01118	-0.179507	3.9022	-0.609704	0.546619	0.744229	-0.602834	NOTDEG	NEGLFC
LOXL2	-0.179506	2.85203	-0.389715	0.699412	0.844521	-0.386115	NOTDEG	NEGLFC
CSDE1	-0.179502	6.64775	-1.32011	0.197615	0.422074	-1.28838	NOTDEG	NEGLFC
MCTS1	-0.179459	4.95844	-1.13826	0.263733	0.496574	-1.11761	NOTDEG	NEGLFC
LMBR1L	-0.179458	5.96023	-0.718553	0.4778	0.693532	-0.709845	NOTDEG	NEGLFC
AC009126.1	-0.179411	4.86134	-0.843359	0.406044	0.633851	-0.830876	NOTDEG	NEGLFC
PCSK7	-0.179113	6.29899	-1.18729	0.244168	0.474578	-1.16463	NOTDEG	NEGLFC
WDR36	-0.179072	5.09913	-0.883643	0.383691	0.614192	-0.871116	NOTDEG	NEGLFC
NCOA6	-0.179017	7.18196	-1.92333	0.0639017	0.221393	-1.85287	NOTDEG	NEGLFC
GNE	-0.178999	5.00629	-1.12518	0.269291	0.502946	-1.1047	NOTDEG	NEGLFC
CCNL1	-0.178992	6.816	-1.29336	0.208226	0.43376	-1.25846	NOTDEG	NEGLFC
EIF1	-0.178797	4.73852	-0.478085	0.637322	0.805025	-0.471447	NOTDEG	NEGLFC
CCDC58	-0.178476	3.48149	-0.587183	0.561436	0.754032	-0.580711	NOTDEG	NEGLFC
API5	-0.178348	5.79962	-1.39261	0.173809	0.392191	-1.36006	NOTDEG	NEGLFC
AC004918.4	-0.178284	2.66477	-0.462796	0.646989	0.810652	-0.457949	NOTDEG	NEGLFC
MPLKIP	-0.178224	3.8416	-0.663816	0.511715	0.719267	-0.656169	NOTDEG	NEGLFC
ARHGAP25	-0.178221	8.32847	-0.660657	0.513712	0.720098	-0.653068	NOTDEG	NEGLFC
WDR45	-0.17806	4.31497	-0.887507	0.381807	0.612907	-0.874573	NOTDEG	NEGLFC
CNTROB	-0.177942	4.00797	-0.57101	0.572366	0.761776	-0.56457	NOTDEG	NEGLFC
MRPS21	-0.177494	4.81322	-0.894688	0.378033	0.60947	-0.881527	NOTDEG	NEGLFC
EXOC7	-0.17747	6.01394	-0.922453	0.363416	0.59673	-0.908874	NOTDEG	NEGLFC
LRRC47	-0.177455	4.04182	-0.749663	0.459109	0.67808	-0.740314	NOTDEG	NEGLFC
AC006460.2	-0.177364	4.31732	-0.606185	0.548911	0.745764	-0.599392	NOTDEG	NEGLFC
ANKS3	-0.177255	5.64641	-1.41701	0.166505	0.383097	-1.38352	NOTDEG	NEGLFC
METTL7A	-0.177241	5.96722	-0.549602	0.586594	0.771316	-0.543778	NOTDEG	NEGLFC
TOMM40L	-0.17716	2.69233	-0.46959	0.641966	0.807483	-0.464952	NOTDEG	NEGLFC
PIGN	-0.177109	6.6718	-1.03553	0.308432	0.543335	-1.01852	NOTDEG	NEGLFC
AL445623.2	-0.17686	5.67559	-0.4552	0.652137	0.814485	-0.450795	NOTDEG	NEGLFC
AL050344.1	-0.176795	0.401203	-0.30524	0.762224	0.880556	-0.302562	NOTDEG	NEGLFC
ZNF569	-0.176728	4.63195	-0.688614	0.496188	0.707026	-0.6805	NOTDEG	NEGLFC
ERCC8	-0.176699	6.01844	-0.874733	0.388446	0.618373	-0.862438	NOTDEG	NEGLFC
PRR3	-0.17666	4.20232	-0.742736	0.463247	0.681638	-0.73351	NOTDEG	NEGLFC
GCDH	-0.176625	5.10169	-1.1179	0.272512	0.506847	-1.0973	NOTDEG	NEGLFC
CFH	-0.176485	0.775197	-0.275174	0.785047	0.893178	-0.272747	NOTDEG	NEGLFC
GPAT2	-0.176425	1.31937	-0.242145	0.810262	0.908339	-0.240087	NOTDEG	NEGLFC
AC002558.3	-0.1761	3.07584	-0.449221	0.656531	0.816896	-0.444708	NOTDEG	NEGLFC
GUCA1B	-0.176007	3.14491	-0.516657	0.609164	0.786444	-0.511267	NOTDEG	NEGLFC
CLK1	-0.175995	7.14863	-0.882141	0.38483	0.615147	-0.869031	NOTDEG	NEGLFC
CCDC43	-0.175934	3.09027	-0.467035	0.644014	0.808777	-0.462094	NOTDEG	NEGLFC
GPAA1	-0.175793	3.72279	-0.419588	0.67768	0.832152	-0.415631	NOTDEG	NEGLFC
EAF1	-0.175659	2.95081	-0.612795	0.545142	0.743077	-0.605056	NOTDEG	NEGLFC
CDK6	-0.175614	7.81781	-0.740649	0.464512	0.682675	-0.731438	NOTDEG	NEGLFC
PNN	-0.175605	6.5931	-0.930567	0.359614	0.593263	-0.916102	NOTDEG	NEGLFC
WDFY2	-0.17554	8.25815	-1.16199	0.25446	0.486153	-1.13958	NOTDEG	NEGLFC
NUP160	-0.175476	6.55385	-0.988275	0.331754	0.565761	-0.970587	NOTDEG	NEGLFC
ADD3	-0.175431	6.67474	-0.702743	0.488744	0.701059	-0.692308	NOTDEG	NEGLFC
HECTD1	-0.175427	7.55831	-1.6222	0.115009	0.308455	-1.57608	NOTDEG	NEGLFC
TCFL5	-0.175425	4.55025	-0.806236	0.427979	0.65256	-0.792655	NOTDEG	NEGLFC
DCAF16	-0.175412	4.69458	-0.792259	0.434231	0.658429	-0.781972	NOTDEG	NEGLFC
AC019163.1	-0.175011	2.49473	-0.601356	0.552087	0.747617	-0.594635	NOTDEG	NEGLFC
UGDH-AS1	-0.174751	5.3329	-0.960717	0.344384	0.577643	-0.945539	NOTDEG	NEGLFC
TSGA10	-0.174743	5.98266	-0.845031	0.405512	0.63365	-0.831817	NOTDEG	NEGLFC
CEP135	-0.174739	5.10349	-0.85011	0.401815	0.630041	-0.838385	NOTDEG	NEGLFC
HNRNPK	-0.17465	6.22179	-1.20768	0.237297	0.46755	-1.18177	NOTDEG	NEGLFC
SEPTIN2	-0.174627	7.23109	-1.50598	0.142258	0.3463	-1.46744	NOTDEG	NEGLFC
SENP1	-0.174627	5.19372	-1.11393	0.274002	0.508137	-1.09389	NOTDEG	NEGLFC
PPM1K	-0.174529	6.45045	-1.13539	0.265204	0.498514	-1.11418	NOTDEG	NEGLFC
SLC25A1	-0.174335	2.2988	-0.319614	0.751405	0.87449	-0.316787	NOTDEG	NEGLFC
AP002762.2	-0.174119	1.89872	-0.327634	0.745391	0.870505	-0.324723	NOTDEG	NEGLFC
DPP3	-0.174094	2.9596	-0.541239	0.592327	0.77548	-0.535467	NOTDEG	NEGLFC
AC135050.3	-0.174004	4.32922	-0.795984	0.432095	0.656878	-0.785612	NOTDEG	NEGLFC
AC006480.2	-0.173959	2.75935	-0.495392	0.623895	0.795959	-0.490337	NOTDEG	NEGLFC
YAE1	-0.173886	4.37202	-0.664576	0.511349	0.719071	-0.656738	NOTDEG	NEGLFC
LINC00339	-0.173739	2.71195	-0.593825	0.557072	0.750889	-0.587197	NOTDEG	NEGLFC
EVL	-0.173718	8.56958	-1.35675	0.186895	0.40864	-1.31982	NOTDEG	NEGLFC
LARP7	-0.173622	5.82677	-1.11373	0.275526	0.509154	-1.09042	NOTDEG	NEGLFC
SENP6	-0.173542	8.44571	-1.45872	0.154702	0.365993	-1.42312	NOTDEG	NEGLFC
CPT1C	-0.173536	3.96102	-0.412751	0.682853	0.835077	-0.408574	NOTDEG	NEGLFC
PLAGL1	-0.173246	6.96369	-0.792396	0.434579	0.658552	-0.78138	NOTDEG	NEGLFC
DCAF8	-0.173201	6.70651	-1.11318	0.27419	0.508418	-1.09346	NOTDEG	NEGLFC
LSM7	-0.173146	4.38702	-0.704156	0.486592	0.699689	-0.695739	NOTDEG	NEGLFC
PIGX	-0.173109	6.63049	-0.801309	0.429052	0.653506	-0.790814	NOTDEG	NEGLFC
INTS11	-0.173082	5.05734	-1.02476	0.313405	0.547837	-1.0081	NOTDEG	NEGLFC
THUMPD3	-0.173069	3.87713	-0.817781	0.419724	0.646063	-0.8069	NOTDEG	NEGLFC
BNIP3	-0.173067	3.39874	-0.470397	0.641595	0.807229	-0.465469	NOTDEG	NEGLFC
QRICH1	-0.17291	6.81012	-1.39981	0.172261	0.390082	-1.36498	NOTDEG	NEGLFC
MTMR8	-0.172877	5.15357	-0.799364	0.430162	0.654693	-0.788914	NOTDEG	NEGLFC
MADD	-0.17285	6.23543	-1.28497	0.208584	0.434153	-1.25747	NOTDEG	NEGLFC
GATD3B	-0.172838	3.04129	-0.352971	0.727313	0.859768	-0.348703	NOTDEG	NEGLFC
AC008764.8	-0.17281	2.67979	-0.503594	0.618107	0.792678	-0.498535	NOTDEG	NEGLFC
LILRB1	-0.172676	6.43795	-0.677334	0.503249	0.712432	-0.669386	NOTDEG	NEGLFC
SCG5	-0.172288	3.92867	-0.472761	0.640564	0.806977	-0.46691	NOTDEG	NEGLFC
MPHOSPH10	-0.172288	4.72729	-0.894259	0.379272	0.610197	-0.879238	NOTDEG	NEGLFC
CD2BP2	-0.172049	3.25749	-0.413002	0.682448	0.834969	-0.409125	NOTDEG	NEGLFC
SERBP1	-0.171764	5.77655	-1.05849	0.298009	0.532902	-1.04071	NOTDEG	NEGLFC
NNAT	-0.171436	1.55086	-0.311571	0.757701	0.878081	-0.308501	NOTDEG	NEGLFC
RALY-AS1	-0.171293	1.25681	-0.331671	0.742765	0.868511	-0.328194	NOTDEG	NEGLFC
HLA-DMB	-0.171035	6.28086	-0.591337	0.558687	0.751915	-0.584793	NOTDEG	NEGLFC
ZNF195	-0.170829	5.27555	-1.19759	0.240154	0.470202	-1.1746	NOTDEG	NEGLFC
SAMD4B	-0.170785	6.60073	-0.904737	0.373295	0.60543	-0.890319	NOTDEG	NEGLFC
LLPH	-0.170773	3.76272	-0.530757	0.59937	0.780578	-0.525307	NOTDEG	NEGLFC
OGA	-0.170645	7.70626	-1.46649	0.152588	0.362776	-1.43045	NOTDEG	NEGLFC
CUL7	-0.170567	3.63556	-0.591381	0.558554	0.751915	-0.584991	NOTDEG	NEGLFC
CBX3	-0.170502	5.32186	-1.03115	0.310673	0.545284	-1.01381	NOTDEG	NEGLFC
BPNT1	-0.17044	3.31646	-0.40883	0.685483	0.836361	-0.404993	NOTDEG	NEGLFC
KAT14	-0.170411	4.41934	-0.850751	0.401593	0.629982	-0.83878	NOTDEG	NEGLFC
MICALL1	-0.170371	3.90117	-0.544801	0.589789	0.773433	-0.539142	NOTDEG	NEGLFC
APP	-0.170312	7.70483	-0.761334	0.454671	0.674649	-0.747651	NOTDEG	NEGLFC
EFEMP2	-0.170206	2.59522	-0.377829	0.708132	0.849362	-0.374366	NOTDEG	NEGLFC
RRM2B	-0.170198	5.02185	-0.610701	0.546031	0.743906	-0.603718	NOTDEG	NEGLFC
TRIM25	-0.170153	5.18302	-0.698041	0.490356	0.702438	-0.689742	NOTDEG	NEGLFC
CDADC1	-0.169919	4.24616	-0.806451	0.426473	0.651329	-0.795241	NOTDEG	NEGLFC
AP002748.6	-0.169768	2.27943	-0.530508	0.59955	0.78062	-0.525048	NOTDEG	NEGLFC
RPAP1	-0.169705	4.23157	-0.775756	0.443771	0.665801	-0.765841	NOTDEG	NEGLFC
DDX55	-0.169662	5.13039	-0.836598	0.4094	0.636777	-0.824951	NOTDEG	NEGLFC
AC025031.4	-0.169559	1.51117	-0.470142	0.641611	0.807229	-0.465447	NOTDEG	NEGLFC
FBXL4	-0.169552	6.48897	-0.824778	0.415994	0.643118	-0.81339	NOTDEG	NEGLFC
RPL27	-0.169462	3.6482	-0.411488	0.683838	0.835464	-0.407232	NOTDEG	NEGLFC
RAP2A	-0.169417	6.13811	-0.755771	0.455491	0.675046	-0.746292	NOTDEG	NEGLFC
SAT2	-0.169297	4.63199	-0.334129	0.740532	0.867524	-0.331149	NOTDEG	NEGLFC
C2orf88	-0.169289	3.48168	-0.496778	0.622881	0.795268	-0.491772	NOTDEG	NEGLFC
TNPO2	-0.169277	5.85547	-1.02774	0.31203	0.546517	-1.01097	NOTDEG	NEGLFC
ADAM11	-0.168834	3.46274	-0.27045	0.789219	0.895811	-0.267325	NOTDEG	NEGLFC
P3H4	-0.168708	2.59238	-0.418132	0.679327	0.833013	-0.413382	NOTDEG	NEGLFC
ZNF34	-0.168698	2.94051	-0.478889	0.635478	0.803527	-0.474031	NOTDEG	NEGLFC
VPS37C	-0.168501	5.20159	-0.63857	0.527813	0.730307	-0.631348	NOTDEG	NEGLFC
THAP5	-0.168463	3.44809	-0.683147	0.499716	0.710316	-0.674937	NOTDEG	NEGLFC
TAF6L	-0.168452	4.02983	-0.612965	0.544521	0.742469	-0.605991	NOTDEG	NEGLFC
WTAP	-0.16841	6.2673	-1.24584	0.222287	0.4497	-1.22047	NOTDEG	NEGLFC
TMEM94	-0.168399	5.53156	-0.797278	0.431354	0.656004	-0.786876	NOTDEG	NEGLFC
ZNF584	-0.168393	1.63344	-0.329288	0.744239	0.869594	-0.326246	NOTDEG	NEGLFC
C2orf74	-0.168342	4.43951	-0.618894	0.540603	0.739177	-0.611901	NOTDEG	NEGLFC
TMEM183A	-0.168261	3.9531	-0.582892	0.564567	0.755949	-0.576072	NOTDEG	NEGLFC
RUNDC1	-0.168069	4.00828	-0.829617	0.413098	0.640297	-0.818453	NOTDEG	NEGLFC
SIK3	-0.167994	9.27471	-0.627832	0.535982	0.73603	-0.618901	NOTDEG	NEGLFC
MAP3K14	-0.167649	6.92138	-0.7354	0.467835	0.685465	-0.726007	NOTDEG	NEGLFC
INSYN2A	-0.167561	2.25149	-0.441989	0.662182	0.820854	-0.436903	NOTDEG	NEGLFC
RPL36	-0.167499	3.80688	-0.378305	0.708814	0.849923	-0.373449	NOTDEG	NEGLFC
XRRA1	-0.167476	5.55349	-0.480235	0.634433	0.802866	-0.475497	NOTDEG	NEGLFC
LINC02145	-0.167434	2.48337	-0.287118	0.775988	0.888719	-0.284551	NOTDEG	NEGLFC
GAPDH	-0.167427	5.1033	-0.407371	0.686606	0.836805	-0.403465	NOTDEG	NEGLFC
RAD51D	-0.167246	5.5445	-0.764538	0.450362	0.671585	-0.754811	NOTDEG	NEGLFC
GART	-0.167215	5.22886	-0.883941	0.383833	0.614295	-0.870856	NOTDEG	NEGLFC
NDUFA9	-0.167181	5.45537	-1.32222	0.196065	0.419894	-1.29284	NOTDEG	NEGLFC
IKZF5	-0.166871	4.61457	-0.787256	0.43711	0.660264	-0.777083	NOTDEG	NEGLFC
TTC31	-0.166805	4.47539	-0.764287	0.450475	0.671627	-0.754623	NOTDEG	NEGLFC
ZNFX1	-0.166714	5.47112	-0.885346	0.382821	0.61396	-0.87271	NOTDEG	NEGLFC
ZNF101	-0.166627	3.589	-0.791526	0.434652	0.658552	-0.781256	NOTDEG	NEGLFC
AC010649.1	-0.166435	0.812473	-0.334101	0.740553	0.867524	-0.331121	NOTDEG	NEGLFC
CBR4	-0.166427	7.05687	-1.26978	0.213983	0.440551	-1.24269	NOTDEG	NEGLFC
AC025043.1	-0.166423	1.68331	-0.342671	0.734159	0.863625	-0.339598	NOTDEG	NEGLFC
ZNF44	-0.166384	6.18218	-1.37346	0.179487	0.399434	-1.34234	NOTDEG	NEGLFC
CZIB	-0.166192	3.49003	-0.58517	0.562669	0.754606	-0.578881	NOTDEG	NEGLFC
TMEM192	-0.166127	5.92433	-0.851637	0.401616	0.629982	-0.838739	NOTDEG	NEGLFC
PUDP	-0.166026	6.05246	-0.919239	0.365349	0.598788	-0.905219	NOTDEG	NEGLFC
AL589740.1	-0.165504	6.24742	-0.693447	0.495809	0.706612	-0.681099	NOTDEG	NEGLFC
ADAP2	-0.165492	7.78156	-0.99043	0.331721	0.565761	-0.970653	NOTDEG	NEGLFC
MRPL52	-0.165478	3.76162	-0.645795	0.524009	0.727888	-0.637178	NOTDEG	NEGLFC
USP8	-0.165414	6.90143	-1.34153	0.190547	0.413518	-1.30896	NOTDEG	NEGLFC
ANP32B	-0.165408	5.18573	-0.806797	0.426181	0.651133	-0.795744	NOTDEG	NEGLFC
SLC22A17	-0.165115	4.59253	-0.403886	0.689712	0.838939	-0.399245	NOTDEG	NEGLFC
CLEC2L	-0.165048	2.90723	-0.321931	0.750022	0.873357	-0.31861	NOTDEG	NEGLFC
ISOC2	-0.165002	2.06693	-0.346935	0.731053	0.862077	-0.343725	NOTDEG	NEGLFC
PPARA	-0.164979	6.16964	-0.727444	0.472577	0.68961	-0.718292	NOTDEG	NEGLFC
DHX30	-0.164835	5.91002	-1.0334	0.309413	0.54428	-1.01645	NOTDEG	NEGLFC
FZD2	-0.164748	2.86396	-0.488892	0.628388	0.798637	-0.483997	NOTDEG	NEGLFC
ARHGAP4	-0.164711	7.21069	-0.560767	0.579238	0.766503	-0.554498	NOTDEG	NEGLFC
TMEM129	-0.164426	2.97011	-0.524529	0.603642	0.783056	-0.519171	NOTDEG	NEGLFC
UBXN2A	-0.164347	5.91667	-0.839479	0.407667	0.635314	-0.828007	NOTDEG	NEGLFC
PPM1H	-0.164277	6.72304	-0.465766	0.644924	0.809279	-0.460826	NOTDEG	NEGLFC
SIAH1	-0.164263	5.41422	-0.873542	0.389085	0.619078	-0.861278	NOTDEG	NEGLFC
ZNF789	-0.164221	5.25183	-0.992568	0.328868	0.563749	-0.976396	NOTDEG	NEGLFC
RRAGB	-0.164175	5.35849	-0.807696	0.42542	0.650511	-0.797053	NOTDEG	NEGLFC
ZNF134	-0.164165	2.90658	-0.432034	0.668796	0.82623	-0.427801	NOTDEG	NEGLFC
GALNT10	-0.164152	7.476	-0.651447	0.519904	0.724933	-0.643493	NOTDEG	NEGLFC
CCDC50	-0.164078	6.97615	-0.651353	0.520328	0.725237	-0.64284	NOTDEG	NEGLFC
FBXL3	-0.164075	5.03721	-0.872172	0.38982	0.619875	-0.859944	NOTDEG	NEGLFC
STAG2	-0.164067	7.51255	-1.06342	0.295968	0.531229	-1.04512	NOTDEG	NEGLFC
RNMT	-0.164063	6.12091	-0.862669	0.395022	0.624392	-0.850545	NOTDEG	NEGLFC
ANKRD40	-0.163832	4.7826	-0.863311	0.395009	0.624392	-0.850568	NOTDEG	NEGLFC
AC026356.2	-0.163735	2.25521	-0.376671	0.708984	0.850032	-0.373221	NOTDEG	NEGLFC
CCND1	-0.163658	5.50222	-0.461138	0.648153	0.811605	-0.456329	NOTDEG	NEGLFC
FAR1	-0.163592	7.3237	-0.925864	0.362334	0.595569	-0.910927	NOTDEG	NEGLFC
FAAP20	-0.16333	3.64011	-0.527909	0.601637	0.781878	-0.522047	NOTDEG	NEGLFC
SLC15A3	-0.163261	5.07164	-0.606457	0.54904	0.745764	-0.599199	NOTDEG	NEGLFC
ADAMTSL4	-0.163222	2.44024	-0.314362	0.755353	0.876961	-0.311589	NOTDEG	NEGLFC
PTAFR	-0.163111	6.50881	-0.793275	0.433648	0.657939	-0.782965	NOTDEG	NEGLFC
EIF4EBP3	-0.162845	1.91727	-0.348851	0.729618	0.861229	-0.345634	NOTDEG	NEGLFC
EDF1	-0.162793	4.15998	-0.63593	0.529896	0.731662	-0.628165	NOTDEG	NEGLFC
AL353151.2	-0.16259	2.09584	-0.289796	0.774345	0.887451	-0.286696	NOTDEG	NEGLFC
IQCB1	-0.162575	6.43358	-0.805048	0.42713	0.651703	-0.794113	NOTDEG	NEGLFC
PCGF3	-0.162561	6.18255	-1.10699	0.277287	0.511055	-1.08643	NOTDEG	NEGLFC
AL035420.1	-0.16256	1.4909	-0.295396	0.769724	0.884904	-0.292736	NOTDEG	NEGLFC
OSBP	-0.162437	5.53116	-1.02586	0.313008	0.547445	-1.00893	NOTDEG	NEGLFC
UTP15	-0.162325	2.69503	-0.444201	0.660423	0.81946	-0.439329	NOTDEG	NEGLFC
POLR3C	-0.162202	5.25191	-0.949127	0.350144	0.58388	-0.934311	NOTDEG	NEGLFC
SLC25A14	-0.161995	2.91158	-0.54179	0.591837	0.77535	-0.536176	NOTDEG	NEGLFC
NOCT	-0.161955	2.63837	-0.324838	0.747543	0.871657	-0.321881	NOTDEG	NEGLFC
NGDN	-0.161937	4.35997	-0.633394	0.531122	0.732654	-0.626294	NOTDEG	NEGLFC
TMEM104	-0.161903	4.80899	-0.588298	0.560631	0.753316	-0.581905	NOTDEG	NEGLFC
ELMOD3	-0.16186	6.17404	-1.32446	0.195035	0.41849	-1.29583	NOTDEG	NEGLFC
VSIR	-0.161761	7.68217	-0.771763	0.447915	0.66932	-0.758896	NOTDEG	NEGLFC
SCARF1	-0.161707	4.68024	-0.573621	0.5705	0.760792	-0.567315	NOTDEG	NEGLFC
CCDC159	-0.161647	4.55183	-0.571371	0.571915	0.761385	-0.565234	NOTDEG	NEGLFC
MON2	-0.161582	8.1463	-1.15446	0.257496	0.49007	-1.13233	NOTDEG	NEGLFC
UBAC2	-0.161576	7.96777	-0.959091	0.345174	0.578451	-0.943991	NOTDEG	NEGLFC
TNFRSF14	-0.161551	4.72427	-0.401281	0.690966	0.839435	-0.397544	NOTDEG	NEGLFC
NSUN6	-0.161329	6.59538	-0.76379	0.450794	0.671923	-0.754092	NOTDEG	NEGLFC
SDHAF2	-0.161324	4.99256	-0.849125	0.4026	0.630652	-0.836987	NOTDEG	NEGLFC
PCDH17	-0.161319	4.79165	-0.443762	0.660624	0.819581	-0.439052	NOTDEG	NEGLFC
SUGP1	-0.161309	5.13763	-0.592175	0.558028	0.751538	-0.585773	NOTDEG	NEGLFC
MATR3	-0.161099	1.93368	-0.278545	0.782507	0.891781	-0.276053	NOTDEG	NEGLFC
RUFY2	-0.160975	7.01249	-1.16802	0.255198	0.487033	-1.13781	NOTDEG	NEGLFC
ATP6AP1L	-0.160861	5.17346	-0.466189	0.644341	0.808995	-0.461638	NOTDEG	NEGLFC
ZKSCAN7	-0.160827	3.04538	-0.51151	0.612715	0.789148	-0.506202	NOTDEG	NEGLFC
BET1	-0.160749	4.18101	-0.475757	0.637672	0.805076	-0.470956	NOTDEG	NEGLFC
PRPF40A	-0.160478	6.7318	-1.22618	0.229365	0.456743	-1.202	NOTDEG	NEGLFC
KDM4A	-0.160458	5.52405	-0.872326	0.390306	0.620167	-0.859062	NOTDEG	NEGLFC
OSER1	-0.160388	4.23475	-0.717087	0.479185	0.694272	-0.707614	NOTDEG	NEGLFC
CBWD5	-0.160281	5.48843	-0.693231	0.493466	0.704822	-0.684806	NOTDEG	NEGLFC
TUBGCP3	-0.160239	6.79921	-1.34882	0.187452	0.409255	-1.31815	NOTDEG	NEGLFC
AC104335.1	-0.160083	0.775272	-0.246236	0.807123	0.906678	-0.244139	NOTDEG	NEGLFC
USP5	-0.160034	3.97097	-0.551014	0.585591	0.770923	-0.545237	NOTDEG	NEGLFC
PIK3R6	-0.160026	5.3086	-0.509679	0.613954	0.790043	-0.504438	NOTDEG	NEGLFC
ABCB1	-0.159878	2.46462	-0.319278	0.751819	0.874779	-0.316242	NOTDEG	NEGLFC
ANKRD28	-0.159682	6.56305	-0.643869	0.525321	0.728771	-0.635164	NOTDEG	NEGLFC
CD55	-0.159615	5.62606	-0.519786	0.607066	0.785005	-0.514266	NOTDEG	NEGLFC
DENND2A	-0.159553	5.11846	-0.456186	0.651611	0.814193	-0.451525	NOTDEG	NEGLFC
ATG16L1	-0.159512	5.27314	-0.9068	0.37214	0.604857	-0.892471	NOTDEG	NEGLFC
NRBP1	-0.159176	5.49804	-0.900226	0.375315	0.607465	-0.886561	NOTDEG	NEGLFC
IST1	-0.158993	6.79682	-1.14754	0.260462	0.492642	-1.1253	NOTDEG	NEGLFC
RNF8	-0.158989	4.60578	-0.770513	0.446828	0.668407	-0.760713	NOTDEG	NEGLFC
LINC01637	-0.15888	2.5804	-0.419334	0.678013	0.832174	-0.415176	NOTDEG	NEGLFC
CYB5R4	-0.158716	6.61543	-0.932469	0.358426	0.592769	-0.918368	NOTDEG	NEGLFC
DDA1	-0.158685	3.51113	-0.549237	0.586778	0.771398	-0.543511	NOTDEG	NEGLFC
TPRKB	-0.158347	3.479	-0.521345	0.605832	0.784614	-0.516033	NOTDEG	NEGLFC
GSN	-0.158335	8.4266	-1.02346	0.31401	0.548351	-1.00684	NOTDEG	NEGLFC
MYO1D	-0.158173	7.18889	-0.505069	0.617636	0.792526	-0.499204	NOTDEG	NEGLFC
CIAPIN1	-0.1581	4.11609	-0.466784	0.643919	0.808721	-0.462227	NOTDEG	NEGLFC
CEP170	-0.158018	8.50534	-1.02017	0.316495	0.550871	-1.00169	NOTDEG	NEGLFC
MYOM1	-0.157968	4.13338	-0.380594	0.706202	0.848536	-0.376962	NOTDEG	NEGLFC
SCP2	-0.15788	6.06312	-0.749393	0.45927	0.67808	-0.740049	NOTDEG	NEGLFC
LCNL1	-0.157788	2.83535	-0.284791	0.77796	0.8896	-0.281978	NOTDEG	NEGLFC
RC3H2	-0.15776	6.36885	-1.0383	0.307433	0.5426	-1.02062	NOTDEG	NEGLFC
RBBP6	-0.157746	6.5733	-1.06042	0.297191	0.532271	-1.04248	NOTDEG	NEGLFC
TMEM50B	-0.157587	5.76568	-1.02076	0.315354	0.549696	-1.00405	NOTDEG	NEGLFC
INTS6-AS1	-0.157563	3.70621	-0.475622	0.637777	0.805076	-0.47081	NOTDEG	NEGLFC
AC007614.1	-0.157423	1.33684	-0.266256	0.792354	0.897266	-0.263255	NOTDEG	NEGLFC
CTNND1	-0.157378	8.54907	-0.718118	0.478062	0.693662	-0.709423	NOTDEG	NEGLFC
SELENOO	-0.157344	6.21085	-0.802261	0.429002	0.653492	-0.7909	NOTDEG	NEGLFC
METTL22	-0.157034	4.46436	-0.714431	0.480306	0.6951	-0.70581	NOTDEG	NEGLFC
TPM3	-0.156822	6.617	-0.869382	0.391346	0.621182	-0.857178	NOTDEG	NEGLFC
MED12	-0.156657	4.15934	-0.694981	0.492244	0.703884	-0.686744	NOTDEG	NEGLFC
PIAS3	-0.156054	3.72615	-0.713527	0.480858	0.695486	-0.704924	NOTDEG	NEGLFC
ARL5A	-0.155957	7.18181	-0.639568	0.527605	0.730152	-0.631666	NOTDEG	NEGLFC
ZCCHC24	-0.155875	6.15007	-0.484172	0.631782	0.801025	-0.47922	NOTDEG	NEGLFC
TTC25	-0.155824	2.11503	-0.366952	0.716184	0.85392	-0.363564	NOTDEG	NEGLFC
EID2	-0.155789	2.19895	-0.379914	0.706889	0.848693	-0.376037	NOTDEG	NEGLFC
MDM4	-0.155735	7.76075	-1.26027	0.216976	0.443885	-1.23461	NOTDEG	NEGLFC
AFG3L2	-0.155609	5.60001	-0.772604	0.445608	0.667638	-0.762758	NOTDEG	NEGLFC
ZNF169	-0.155401	4.98145	-0.807708	0.425994	0.651035	-0.796066	NOTDEG	NEGLFC
DELE1	-0.155234	6.58048	-0.991729	0.329014	0.563876	-0.976102	NOTDEG	NEGLFC
FAF2	-0.155069	6.18828	-1.15959	0.25564	0.487525	-1.13676	NOTDEG	NEGLFC
RPL31	-0.154869	5.59646	-0.735733	0.467424	0.685322	-0.726677	NOTDEG	NEGLFC
GLI4	-0.154858	3.6362	-0.446259	0.658641	0.8184	-0.441791	NOTDEG	NEGLFC
NSMCE4A	-0.154706	4.21236	-1.0285	0.312015	0.546517	-1.011	NOTDEG	NEGLFC
HIBADH	-0.154437	6.54153	-0.773501	0.445106	0.667386	-0.763599	NOTDEG	NEGLFC
MYDGF	-0.154369	4.66074	-0.501493	0.619833	0.793609	-0.496086	NOTDEG	NEGLFC
HLA-A	-0.154292	4.90953	-0.414493	0.681374	0.834362	-0.410589	NOTDEG	NEGLFC
PURA	-0.154277	6.60014	-1.12613	0.270076	0.50408	-1.10289	NOTDEG	NEGLFC
POLR3G	-0.154186	3.78922	-0.430922	0.669746	0.826953	-0.426496	NOTDEG	NEGLFC
MBTPS1	-0.154159	6.61063	-1.28164	0.209785	0.435959	-1.25416	NOTDEG	NEGLFC
FAM135A	-0.154144	7.87356	-0.759903	0.453233	0.673397	-0.750037	NOTDEG	NEGLFC
ZNF443	-0.154112	2.73107	-0.396635	0.694456	0.841677	-0.392815	NOTDEG	NEGLFC
NEPRO	-0.154047	4.66021	-0.771011	0.446537	0.668332	-0.7612	NOTDEG	NEGLFC
RPL3	-0.153866	4.27857	-0.273679	0.786663	0.894141	-0.270646	NOTDEG	NEGLFC
NOL12	-0.153802	3.48148	-0.556216	0.582056	0.767927	-0.550384	NOTDEG	NEGLFC
AL135999.1	-0.153785	3.17486	-0.570537	0.572553	0.761788	-0.564295	NOTDEG	NEGLFC
TMCO1	-0.153731	5.03352	-0.622603	0.538131	0.737416	-0.615642	NOTDEG	NEGLFC
GALNT4	-0.153688	3.61216	-0.558395	0.580668	0.767417	-0.55241	NOTDEG	NEGLFC
NRSN2-AS1	-0.153667	3.71756	-0.460047	0.648709	0.811853	-0.455556	NOTDEG	NEGLFC
NRAD1	-0.153638	2.61805	-0.325957	0.746967	0.871226	-0.322641	NOTDEG	NEGLFC
UBE2A	-0.153621	4.16864	-0.785217	0.438287	0.661388	-0.775089	NOTDEG	NEGLFC
PRPF6	-0.153583	5.79914	-0.875205	0.388226	0.618083	-0.86284	NOTDEG	NEGLFC
RNF167	-0.153512	3.93992	-0.583897	0.563515	0.755145	-0.577629	NOTDEG	NEGLFC
FTCDNL1	-0.153402	6.2949	-1.03642	0.308485	0.543369	-1.01841	NOTDEG	NEGLFC
ZNF70	-0.15326	3.71461	-0.565556	0.575986	0.764292	-0.559258	NOTDEG	NEGLFC
ZNF451	-0.153169	7.10424	-1.01065	0.320232	0.554215	-0.99398	NOTDEG	NEGLFC
SPATA2L	-0.153141	2.18049	-0.315479	0.754542	0.876533	-0.312656	NOTDEG	NEGLFC
FIS1	-0.15291	4.35206	-0.487242	0.629607	0.799737	-0.48228	NOTDEG	NEGLFC
SERTAD2	-0.15291	6.5098	-0.680092	0.50165	0.711486	-0.671895	NOTDEG	NEGLFC
CNDP2	-0.152749	6.00585	-0.66401	0.511593	0.719222	-0.656359	NOTDEG	NEGLFC
AMD1	-0.152677	6.4098	-1.16722	0.253043	0.484612	-1.14299	NOTDEG	NEGLFC
CENPQ	-0.152669	3.21815	-0.454591	0.652657	0.81457	-0.450074	NOTDEG	NEGLFC
H3F3A	-0.152647	5.38209	-0.62049	0.539471	0.738223	-0.613613	NOTDEG	NEGLFC
FAM32A	-0.152173	2.89475	-0.487847	0.629091	0.799337	-0.483007	NOTDEG	NEGLFC
TM7SF3	-0.152133	6.32487	-1.2011	0.238809	0.468888	-1.17797	NOTDEG	NEGLFC
FAM219B	-0.152005	4.28947	-0.772577	0.445624	0.667638	-0.762732	NOTDEG	NEGLFC
SLC9A5	-0.151929	3.19588	-0.519827	0.607155	0.785045	-0.514139	NOTDEG	NEGLFC
NNT-AS1	-0.15192	4.9593	-0.835403	0.40996	0.637331	-0.823964	NOTDEG	NEGLFC
XKR9	-0.151906	2.84563	-0.249459	0.804651	0.904702	-0.247332	NOTDEG	NEGLFC
TP53I3	-0.151842	1.99529	-0.314963	0.755153	0.876875	-0.311851	NOTDEG	NEGLFC
RPUSD1	-0.151734	1.64515	-0.337821	0.73786	0.865968	-0.334688	NOTDEG	NEGLFC
GGCT	-0.151678	3.74886	-0.518292	0.607934	0.785505	-0.513024	NOTDEG	NEGLFC
EIF2AK2	-0.151653	6.66684	-0.707388	0.484842	0.698132	-0.698536	NOTDEG	NEGLFC
CALM1	-0.151608	7.16166	-0.498037	0.622263	0.794928	-0.492645	NOTDEG	NEGLFC
HM13	-0.151589	6.78383	-0.730385	0.471357	0.68863	-0.720272	NOTDEG	NEGLFC
RUBCNL	-0.151422	7.52762	-0.5569	0.581723	0.767809	-0.550869	NOTDEG	NEGLFC
DPP8	-0.151321	6.76491	-1.23298	0.227153	0.455367	-1.20773	NOTDEG	NEGLFC
RIT1	-0.15131	4.08506	-0.493764	0.625073	0.796766	-0.488674	NOTDEG	NEGLFC
AADAT	-0.151222	3.28144	-0.405057	0.688791	0.838333	-0.400496	NOTDEG	NEGLFC
KPNA5	-0.151202	5.92361	-0.861155	0.395828	0.625168	-0.849096	NOTDEG	NEGLFC
BICD2	-0.151186	5.65404	-0.871788	0.390201	0.620108	-0.859253	NOTDEG	NEGLFC
CCDC47	-0.151152	5.25431	-0.845497	0.40439	0.632396	-0.833806	NOTDEG	NEGLFC
NCKAP5	-0.151101	9.13665	-0.762308	0.451824	0.672514	-0.752377	NOTDEG	NEGLFC
ARHGEF1	-0.151049	6.76039	-0.715627	0.479748	0.694707	-0.706707	NOTDEG	NEGLFC
POMP	-0.150955	4.57098	-0.857163	0.397933	0.626745	-0.845319	NOTDEG	NEGLFC
LINC01310	-0.150954	1.66538	-0.199983	0.8428	0.92688	-0.198313	NOTDEG	NEGLFC
PDK2	-0.15089	2.9156	-0.468297	0.642965	0.808035	-0.463557	NOTDEG	NEGLFC
NLGN4Y	-0.150838	6.03806	-0.633219	0.531389	0.732831	-0.625887	NOTDEG	NEGLFC
RBL1	-0.150799	5.23998	-0.669391	0.508348	0.716756	-0.661412	NOTDEG	NEGLFC
RMI1	-0.150722	3.98485	-0.645746	0.523335	0.727287	-0.638214	NOTDEG	NEGLFC
NBPF19	-0.150643	3.70684	-0.364454	0.718069	0.854946	-0.361041	NOTDEG	NEGLFC
ZNF24	-0.150605	5.44086	-0.868368	0.392137	0.621752	-0.855748	NOTDEG	NEGLFC
ECHDC1	-0.15034	6.30752	-0.874553	0.388543	0.618464	-0.862263	NOTDEG	NEGLFC
DENND4A	-0.150116	8.5394	-1.20973	0.2359	0.465435	-1.1853	NOTDEG	NEGLFC
HS1BP3	-0.149932	4.97128	-0.662945	0.512265	0.71953	-0.655315	NOTDEG	NEGLFC
AARSD1	-0.14989	5.00609	-0.49538	0.623825	0.795959	-0.490436	NOTDEG	NEGLFC
AC091826.2	-0.14978	3.31159	-0.283226	0.77933	0.890334	-0.280193	NOTDEG	NEGLFC
ANK1	-0.149741	3.77137	-0.271279	0.788029	0.895064	-0.268871	NOTDEG	NEGLFC
AC008825.1	-0.149733	0.861314	-0.180406	0.858129	0.93422	-0.178757	NOTDEG	NEGLFC
ZHX1	-0.149723	5.11754	-0.7472	0.460903	0.67957	-0.737361	NOTDEG	NEGLFC
KLHL9	-0.149695	4.77469	-0.681622	0.5006	0.710696	-0.673546	NOTDEG	NEGLFC
BRIX1	-0.14966	3.11025	-0.348919	0.729509	0.861199	-0.345779	NOTDEG	NEGLFC
CPVL	-0.149503	6.3485	-0.241748	0.810621	0.908548	-0.239625	NOTDEG	NEGLFC
GPR160	-0.149453	4.85424	-0.447456	0.65786	0.81775	-0.44287	NOTDEG	NEGLFC
GTPBP8	-0.149399	3.10702	-0.546374	0.58872	0.772813	-0.540692	NOTDEG	NEGLFC
LSM14B	-0.149373	3.84977	-0.435656	0.666105	0.823611	-0.4315	NOTDEG	NEGLFC
ALDH9A1	-0.149274	3.67331	-0.389602	0.699494	0.844557	-0.386003	NOTDEG	NEGLFC
LRRC29	-0.149189	4.36799	-0.516375	0.609446	0.786598	-0.510864	NOTDEG	NEGLFC
PRDX3	-0.148882	3.75601	-0.478748	0.63566	0.80363	-0.473775	NOTDEG	NEGLFC
RASGRP3	-0.148848	6.00544	-0.448287	0.657159	0.817263	-0.44384	NOTDEG	NEGLFC
AF241728.2	-0.148807	0.439788	-0.216487	0.830129	0.919343	-0.214536	NOTDEG	NEGLFC
ZNF275	-0.148629	2.63342	-0.309017	0.759382	0.878935	-0.306293	NOTDEG	NEGLFC
FAM182B	-0.148567	2.85927	-0.353066	0.726428	0.859566	-0.349881	NOTDEG	NEGLFC
PREX2	-0.148428	5.52337	-0.568532	0.574041	0.762807	-0.562111	NOTDEG	NEGLFC
STX7	-0.148324	7.95694	-0.713587	0.481538	0.696076	-0.703832	NOTDEG	NEGLFC
ZCRB1	-0.148322	3.85666	-0.503423	0.61825	0.792678	-0.498332	NOTDEG	NEGLFC
GIMAP4	-0.148187	4.7877	-0.518625	0.608482	0.786057	-0.512242	NOTDEG	NEGLFC
RPL35A	-0.148138	3.42018	-0.232524	0.81773	0.912134	-0.230466	NOTDEG	NEGLFC
MCM6	-0.148021	3.14645	-0.420691	0.676883	0.831507	-0.41672	NOTDEG	NEGLFC
NEMF	-0.147938	7.7208	-1.2497	0.221669	0.449485	-1.2221	NOTDEG	NEGLFC
ZNF630	-0.147933	4.32567	-0.53075	0.599431	0.780594	-0.525219	NOTDEG	NEGLFC
UBL4A	-0.147925	1.63462	-0.237035	0.814238	0.910862	-0.234962	NOTDEG	NEGLFC
ANKRD10	-0.14782	7.01461	-1.14472	0.262912	0.495556	-1.11954	NOTDEG	NEGLFC
IFT80	-0.147761	6.24226	-0.545068	0.590113	0.773586	-0.538673	NOTDEG	NEGLFC
ESYT1	-0.147606	4.40405	-0.547064	0.588811	0.772813	-0.54056	NOTDEG	NEGLFC
ZNF251	-0.147505	6.04677	-0.973821	0.337684	0.571146	-0.958752	NOTDEG	NEGLFC
ADCK1	-0.147456	5.58155	-0.735341	0.467836	0.685465	-0.726005	NOTDEG	NEGLFC
WDR11-AS1	-0.147357	3.84505	-0.401443	0.690889	0.839435	-0.397648	NOTDEG	NEGLFC
NOX4	-0.147283	2.6792	-0.279269	0.781971	0.891554	-0.276751	NOTDEG	NEGLFC
ST3GAL6	-0.147271	7.506	-1.10696	0.278885	0.51269	-1.08283	NOTDEG	NEGLFC
IGBP1	-0.147255	5.26095	-0.626727	0.535507	0.735697	-0.619621	NOTDEG	NEGLFC
MICU3	-0.14718	7.19665	-0.898864	0.375654	0.607823	-0.885932	NOTDEG	NEGLFC
CAPN1	-0.14712	4.9392	-0.568574	0.573742	0.762747	-0.56255	NOTDEG	NEGLFC
TIMM44	-0.147036	4.52427	-0.617054	0.541803	0.740052	-0.610088	NOTDEG	NEGLFC
SEC31A	-0.147014	6.89709	-0.955693	0.346621	0.580079	-0.941163	NOTDEG	NEGLFC
ZNF343	-0.147002	3.60311	-0.471579	0.640529	0.806977	-0.466959	NOTDEG	NEGLFC
AL354740.1	-0.146835	4.85016	-0.479301	0.635148	0.803309	-0.474493	NOTDEG	NEGLFC
NCAM2	-0.146772	8.75078	-0.410877	0.684846	0.835898	-0.40586	NOTDEG	NEGLFC
PPFIBP2	-0.146685	5.86577	-0.534412	0.596869	0.778983	-0.528909	NOTDEG	NEGLFC
SFMBT2	-0.146647	11.0027	-0.65634	0.517234	0.722861	-0.647614	NOTDEG	NEGLFC
ARHGAP21	-0.146526	9.07544	-0.993887	0.328275	0.562976	-0.977594	NOTDEG	NEGLFC
REPIN1	-0.146525	3.59952	-0.46597	0.644576	0.809163	-0.461311	NOTDEG	NEGLFC
FH	-0.146439	3.61388	-0.438196	0.664399	0.822309	-0.433848	NOTDEG	NEGLFC
UACA	-0.146368	5.77696	-0.661746	0.513023	0.719951	-0.654138	NOTDEG	NEGLFC
AGAP1	-0.146191	8.75609	-0.47265	0.640688	0.806977	-0.466737	NOTDEG	NEGLFC
HBS1L	-0.146112	6.30227	-0.662119	0.513545	0.720052	-0.653328	NOTDEG	NEGLFC
ZNF280D	-0.146027	7.73912	-1.05971	0.29748	0.532377	-1.04185	NOTDEG	NEGLFC
COMMD2	-0.145915	3.68829	-0.53328	0.59795	0.779861	-0.52735	NOTDEG	NEGLFC
ZNF83	-0.145841	6.91568	-0.887387	0.382687	0.613824	-0.872955	NOTDEG	NEGLFC
VWA8	-0.14583	6.84402	-0.906162	0.372951	0.605308	-0.890959	NOTDEG	NEGLFC
RMND5B	-0.145594	5.29417	-0.749966	0.459211	0.67808	-0.740147	NOTDEG	NEGLFC
CHAMP1	-0.14559	3.40043	-0.342721	0.734121	0.863625	-0.339648	NOTDEG	NEGLFC
ATP5ME	-0.145589	4.26459	-0.463822	0.646663	0.810472	-0.458403	NOTDEG	NEGLFC
CCDC180	-0.145528	5.03706	-0.839352	0.407698	0.635314	-0.827951	NOTDEG	NEGLFC
EWSR1	-0.145435	7.20776	-1.18049	0.247217	0.478013	-1.15714	NOTDEG	NEGLFC
TMEM120A	-0.145393	3.3551	-0.490531	0.62723	0.797996	-0.485629	NOTDEG	NEGLFC
ZER1	-0.145356	6.67208	-0.723867	0.475194	0.691669	-0.714054	NOTDEG	NEGLFC
DPAGT1	-0.145201	2.80499	-0.410872	0.684064	0.835464	-0.406923	NOTDEG	NEGLFC
RHOQ	-0.145066	7.21409	-0.699246	0.489647	0.701842	-0.69087	NOTDEG	NEGLFC
TMEM9B	-0.144945	4.07718	-0.662678	0.513714	0.720098	-0.653065	NOTDEG	NEGLFC
HEATR6	-0.144818	4.7573	-0.503374	0.618369	0.792678	-0.498163	NOTDEG	NEGLFC
FAM149B1	-0.144734	5.26111	-0.833288	0.411057	0.638416	-0.822035	NOTDEG	NEGLFC
SLCO1C1	-0.144623	2.73368	-0.320768	0.751085	0.874187	-0.317208	NOTDEG	NEGLFC
NPIPB11	-0.144577	2.75311	-0.367193	0.71597	0.853793	-0.363851	NOTDEG	NEGLFC
GNAZ	-0.144537	2.83202	-0.336961	0.738918	0.86644	-0.333287	NOTDEG	NEGLFC
KLHL26	-0.144258	3.76272	-0.553025	0.584334	0.770099	-0.547066	NOTDEG	NEGLFC
TMEM59	-0.144162	5.61714	-0.649681	0.520684	0.725257	-0.642291	NOTDEG	NEGLFC
AC010168.1	-0.143975	2.69028	-0.295413	0.769719	0.884904	-0.292742	NOTDEG	NEGLFC
RNASEH2C	-0.14389	2.70823	-0.495946	0.623948	0.795959	-0.490263	NOTDEG	NEGLFC
FARP2	-0.143818	6.91884	-0.830667	0.412724	0.640002	-0.81911	NOTDEG	NEGLFC
DHRS4-AS1	-0.143748	4.22454	-0.668066	0.509739	0.717885	-0.659244	NOTDEG	NEGLFC
ZNF66	-0.143626	4.95448	-0.95032	0.3493	0.582963	-0.935947	NOTDEG	NEGLFC
TANGO2	-0.143461	6.72803	-0.882053	0.384948	0.615191	-0.868816	NOTDEG	NEGLFC
FAM120B	-0.143257	7.5689	-1.45141	0.157029	0.369241	-1.41513	NOTDEG	NEGLFC
RICTOR	-0.143238	7.90705	-0.801468	0.428962	0.653492	-0.790969	NOTDEG	NEGLFC
KDM8	-0.143172	2.67803	-0.57319	0.571243	0.761078	-0.566223	NOTDEG	NEGLFC
SLC4A2	-0.143143	4.28935	-0.568587	0.573836	0.762765	-0.562412	NOTDEG	NEGLFC
CPSF2	-0.143076	5.76215	-0.734786	0.468025	0.685678	-0.725697	NOTDEG	NEGLFC
GTF2I	-0.142994	8.34523	-1.83715	0.0771082	0.245993	-1.76772	NOTDEG	NEGLFC
MED7	-0.14268	2.76784	-0.39989	0.69198	0.8403	-0.39617	NOTDEG	NEGLFC
INSIG1	-0.142631	4.54147	-0.336517	0.738807	0.866439	-0.333433	NOTDEG	NEGLFC
RGPD8	-0.142502	4.18151	-0.54754	0.587929	0.772464	-0.54184	NOTDEG	NEGLFC
FAM66D	-0.142477	4.38664	-0.532277	0.59845	0.780197	-0.526631	NOTDEG	NEGLFC
CES3	-0.142401	0.947966	-0.230594	0.819374	0.91339	-0.228351	NOTDEG	NEGLFC
TTC3-AS1	-0.142391	0.178712	-0.278806	0.782306	0.891725	-0.276316	NOTDEG	NEGLFC
NPHP1	-0.142238	3.83534	-0.318128	0.752612	0.875124	-0.315197	NOTDEG	NEGLFC
AC021504.1	-0.1422	0.596478	-0.21637	0.830117	0.919343	-0.214551	NOTDEG	NEGLFC
NRDE2	-0.142182	5.74185	-0.807894	0.425636	0.650662	-0.796681	NOTDEG	NEGLFC
SAYSD1	-0.14218	2.08747	-0.2911	0.772914	0.886451	-0.288566	NOTDEG	NEGLFC
EIF1AY	-0.142158	2.01985	-0.282603	0.779421	0.890375	-0.280073	NOTDEG	NEGLFC
AC019197.1	-0.142152	2.74254	-0.233791	0.816954	0.912042	-0.231464	NOTDEG	NEGLFC
TMA7	-0.142091	4.38069	-0.520151	0.606765	0.78499	-0.514696	NOTDEG	NEGLFC
PTPRS	-0.142068	6.25066	-0.353154	0.726546	0.859566	-0.349724	NOTDEG	NEGLFC
USP21	-0.142064	2.98253	-0.453396	0.65343	0.814925	-0.449003	NOTDEG	NEGLFC
EMC8	-0.14177	4.13911	-0.786263	0.43786	0.661019	-0.775812	NOTDEG	NEGLFC
PAG1	-0.141613	8.64507	-0.482876	0.632708	0.801634	-0.477919	NOTDEG	NEGLFC
ZNF320	-0.141028	3.10686	-0.395414	0.695408	0.8422	-0.391527	NOTDEG	NEGLFC
SCARB2	-0.140776	6.61721	-0.848156	0.40307	0.631201	-0.836152	NOTDEG	NEGLFC
PLAA	-0.140751	5.07072	-0.921945	0.363894	0.597264	-0.90797	NOTDEG	NEGLFC
FBXO22	-0.140579	5.8573	-0.778507	0.442172	0.664431	-0.76853	NOTDEG	NEGLFC
RBM41	-0.140403	6.23198	-0.864073	0.394286	0.623913	-0.85187	NOTDEG	NEGLFC
FLII	-0.140175	5.00134	-0.620804	0.539463	0.738223	-0.613626	NOTDEG	NEGLFC
DYNC2LI1	-0.139994	5.21206	-0.439492	0.663398	0.821801	-0.435226	NOTDEG	NEGLFC
EEF1AKMT1	-0.139778	4.26541	-0.500897	0.619984	0.793609	-0.495873	NOTDEG	NEGLFC
FBXO21	-0.139545	5.90551	-0.880562	0.385674	0.615715	-0.867489	NOTDEG	NEGLFC
KAT2A	-0.139227	6.16003	-0.653206	0.518589	0.724076	-0.645521	NOTDEG	NEGLFC
STRADB	-0.139083	3.91704	-0.460288	0.648523	0.811805	-0.455815	NOTDEG	NEGLFC
PICK1	-0.138963	4.63321	-0.546161	0.588991	0.772898	-0.540299	NOTDEG	NEGLFC
TRIM23	-0.138939	5.23761	-0.839813	0.407987	0.635577	-0.827441	NOTDEG	NEGLFC
MEF2A	-0.138824	10.7206	-0.580501	0.566619	0.757641	-0.573038	NOTDEG	NEGLFC
COPS8	-0.138757	3.4699	-0.332783	0.741538	0.868165	-0.329817	NOTDEG	NEGLFC
LINC00544	-0.138743	1.07883	-0.256658	0.799192	0.901429	-0.254392	NOTDEG	NEGLFC
CCDC85C	-0.13874	2.59578	-0.444146	0.660022	0.819333	-0.439883	NOTDEG	NEGLFC
GNG12	-0.138731	2.50891	-0.31586	0.754281	0.876437	-0.313	NOTDEG	NEGLFC
PTOV1-AS1	-0.1387	2.092	-0.308537	0.759789	0.87896	-0.305758	NOTDEG	NEGLFC
PFKFB4	-0.138661	4.77086	-0.3754	0.710074	0.850726	-0.371757	NOTDEG	NEGLFC
TAP2	-0.138489	4.24663	-0.558975	0.580751	0.767417	-0.552289	NOTDEG	NEGLFC
FAM199X	-0.138409	4.41361	-0.58054	0.565747	0.756921	-0.574326	NOTDEG	NEGLFC
ZNF281	-0.138234	3.35156	-0.380147	0.706429	0.848551	-0.376657	NOTDEG	NEGLFC
TBCEL	-0.138196	5.02961	-0.675215	0.504681	0.713806	-0.667143	NOTDEG	NEGLFC
PACC1	-0.138152	5.10902	-0.809987	0.424324	0.649735	-0.798942	NOTDEG	NEGLFC
CLCC1	-0.138123	3.87118	-0.494739	0.624358	0.796194	-0.489683	NOTDEG	NEGLFC
TLL2	-0.138094	2.12368	-0.220148	0.827409	0.917897	-0.218026	NOTDEG	NEGLFC
PXDNL	-0.13801	4.09511	-0.468251	0.642881	0.807994	-0.463674	NOTDEG	NEGLFC
GAA	-0.137819	6.36933	-0.64741	0.522295	0.726324	-0.639811	NOTDEG	NEGLFC
AC005332.6	-0.137749	3.52984	-0.411893	0.683384	0.83522	-0.40785	NOTDEG	NEGLFC
RNF111	-0.137728	7.39567	-0.927336	0.3618	0.595451	-0.911941	NOTDEG	NEGLFC
BLM	-0.137563	3.11571	-0.367482	0.715908	0.853783	-0.363933	NOTDEG	NEGLFC
MPP5	-0.137522	5.99001	-0.759242	0.453443	0.673499	-0.749688	NOTDEG	NEGLFC
NCKAP1L	-0.137374	7.92288	-0.672632	0.507426	0.715965	-0.662852	NOTDEG	NEGLFC
PAQR3	-0.137324	3.87276	-0.405914	0.687594	0.837519	-0.402122	NOTDEG	NEGLFC
REC8	-0.137212	2.51919	-0.311965	0.757156	0.877877	-0.309218	NOTDEG	NEGLFC
ECHDC2	-0.137148	6.19698	-0.795605	0.432515	0.657138	-0.784894	NOTDEG	NEGLFC
STK36	-0.137146	3.94369	-0.513048	0.611755	0.788468	-0.50757	NOTDEG	NEGLFC
WBP11	-0.137028	4.40183	-0.703703	0.488365	0.700851	-0.692912	NOTDEG	NEGLFC
PTPRM	-0.136862	7.45767	-0.436541	0.665482	0.823098	-0.432356	NOTDEG	NEGLFC
ASAH1	-0.136809	6.75495	-0.537278	0.594918	0.777525	-0.531723	NOTDEG	NEGLFC
MINDY2	-0.136771	6.82767	-0.705317	0.485879	0.699257	-0.696878	NOTDEG	NEGLFC
MCAT	-0.136674	2.05457	-0.318052	0.752996	0.875313	-0.314692	NOTDEG	NEGLFC
NPIPB6	-0.136636	0.716706	-0.217213	0.829595	0.919219	-0.215221	NOTDEG	NEGLFC
ZGRF1	-0.136221	4.71998	-0.660277	0.514012	0.720389	-0.652603	NOTDEG	NEGLFC
TAF5	-0.136135	3.05142	-0.45858	0.650067	0.812903	-0.45367	NOTDEG	NEGLFC
TSG101	-0.136116	6.02247	-0.978893	0.335811	0.569645	-0.962475	NOTDEG	NEGLFC
ABTB2	-0.135906	4.17202	-0.27511	0.785057	0.893178	-0.272735	NOTDEG	NEGLFC
LSM8	-0.135833	5.16975	-0.596369	0.555373	0.749603	-0.589729	NOTDEG	NEGLFC
EXOSC7	-0.135703	4.67129	-0.681535	0.50071	0.710787	-0.673374	NOTDEG	NEGLFC
ALDH8A1	-0.135562	3.32083	-0.345072	0.732775	0.863181	-0.341436	NOTDEG	NEGLFC
NR2C2	-0.135463	6.72474	-0.721007	0.476487	0.692994	-0.711965	NOTDEG	NEGLFC
RCN2	-0.135281	5.10995	-0.547308	0.588087	0.772464	-0.54161	NOTDEG	NEGLFC
FBXL14	-0.135266	4.02704	-0.483182	0.632517	0.801508	-0.478187	NOTDEG	NEGLFC
RNF125	-0.135235	6.2232	-0.460082	0.648766	0.811853	-0.455477	NOTDEG	NEGLFC
ECI2	-0.135189	4.13728	-0.449001	0.656555	0.816896	-0.444675	NOTDEG	NEGLFC
XRN1	-0.135102	7.56783	-1.07553	0.291449	0.526254	-1.05495	NOTDEG	NEGLFC
AC026462.4	-0.135054	0.838443	-0.173054	0.863778	0.936951	-0.171567	NOTDEG	NEGLFC
MOB3B	-0.135028	6.92148	-0.538594	0.594067	0.776796	-0.532952	NOTDEG	NEGLFC
FBXL13	-0.134764	3.98045	-0.469034	0.642433	0.807885	-0.464299	NOTDEG	NEGLFC
ABCC4	-0.134731	9.30064	-0.489899	0.628236	0.798635	-0.484212	NOTDEG	NEGLFC
FBXO30	-0.1347	3.88891	-0.542985	0.591044	0.774568	-0.537323	NOTDEG	NEGLFC
PPP1R3F	-0.134587	4.2905	-0.470932	0.640987	0.807089	-0.46632	NOTDEG	NEGLFC
YIPF2	-0.134277	3.4166	-0.46415	0.64588	0.810031	-0.459493	NOTDEG	NEGLFC
ANKZF1	-0.13424	4.95214	-0.506914	0.615904	0.791457	-0.501663	NOTDEG	NEGLFC
RAD23A	-0.13411	4.83245	-0.806446	0.426129	0.651133	-0.795832	NOTDEG	NEGLFC
TMEM191C	-0.134042	1.10393	-0.184196	0.855175	0.932528	-0.182519	NOTDEG	NEGLFC
TRDMT1	-0.133925	3.67548	-0.510219	0.613598	0.789772	-0.504945	NOTDEG	NEGLFC
ELN	-0.133845	2.57037	-0.257878	0.798351	0.900917	-0.255482	NOTDEG	NEGLFC
PKD1L1	-0.133692	3.99653	-0.395217	0.69547	0.8422	-0.391443	NOTDEG	NEGLFC
TMEM41A	-0.133628	3.41383	-0.470903	0.641007	0.807089	-0.466291	NOTDEG	NEGLFC
MMACHC	-0.133538	2.41461	-0.25735	0.798624	0.901022	-0.255128	NOTDEG	NEGLFC
ADAT2	-0.133515	4.55525	-0.453422	0.653407	0.814925	-0.449034	NOTDEG	NEGLFC
LLGL2	-0.133405	4.53377	-0.42872	0.671218	0.827805	-0.424477	NOTDEG	NEGLFC
SUPT5H	-0.13324	5.8799	-0.72614	0.473217	0.690036	-0.717254	NOTDEG	NEGLFC
FBXW8	-0.13308	6.075	-0.741614	0.463903	0.682295	-0.732436	NOTDEG	NEGLFC
ATP6V0A2	-0.133064	5.37052	-0.625149	0.536754	0.736835	-0.617729	NOTDEG	NEGLFC
TBCB	-0.133014	4.82659	-0.585802	0.562286	0.754378	-0.579449	NOTDEG	NEGLFC
SYAP1	-0.132886	4.9737	-0.482379	0.632937	0.801721	-0.477596	NOTDEG	NEGLFC
ZNF334	-0.132864	3.22747	-0.261969	0.795165	0.89923	-0.259609	NOTDEG	NEGLFC
AL139424.2	-0.132658	1.62492	-0.24003	0.812119	0.909439	-0.237693	NOTDEG	NEGLFC
AVL9	-0.132518	7.44476	-0.799622	0.430015	0.654657	-0.789166	NOTDEG	NEGLFC
RARS	-0.132434	5.48021	-0.737567	0.466324	0.684342	-0.728473	NOTDEG	NEGLFC
SNX18	-0.132394	5.97324	-0.582723	0.564383	0.755949	-0.576343	NOTDEG	NEGLFC
MRPS18A	-0.132381	2.7222	-0.392384	0.69753	0.843341	-0.388657	NOTDEG	NEGLFC
UTP14A	-0.132326	3.93909	-0.41765	0.679082	0.832905	-0.413717	NOTDEG	NEGLFC
ZDHHC2	-0.132285	5.86127	-0.482542	0.632821	0.801637	-0.47776	NOTDEG	NEGLFC
AC091212.1	-0.132171	1.40366	-0.24558	0.807626	0.906915	-0.243489	NOTDEG	NEGLFC
SCAF11	-0.132102	8.13068	-0.916944	0.367468	0.600708	-0.901227	NOTDEG	NEGLFC
TUBG1	-0.13206	1.80093	-0.253054	0.801913	0.903127	-0.250873	NOTDEG	NEGLFC
INTU	-0.132048	5.46181	-0.703196	0.48815	0.700734	-0.693254	NOTDEG	NEGLFC
HDGFL3	-0.131975	4.8702	-0.382158	0.704965	0.847999	-0.378627	NOTDEG	NEGLFC
LRRC1	-0.131972	5.4606	-0.391798	0.698032	0.843691	-0.387978	NOTDEG	NEGLFC
LINC01252	-0.131877	3.69732	-0.236155	0.814872	0.910979	-0.234145	NOTDEG	NEGLFC
GPC1	-0.131735	3.73013	-0.263737	0.79459	0.898824	-0.260354	NOTDEG	NEGLFC
BMI1	-0.131699	4.93476	-0.594601	0.556425	0.750515	-0.588159	NOTDEG	NEGLFC
ZNF496	-0.131669	5.02835	-0.501012	0.619902	0.793609	-0.495989	NOTDEG	NEGLFC
ARHGAP19	-0.131606	4.98706	-0.505948	0.616605	0.791692	-0.500668	NOTDEG	NEGLFC
ZNF347	-0.13159	4.90061	-0.532332	0.598291	0.78007	-0.526859	NOTDEG	NEGLFC
DDX50	-0.131558	5.96389	-0.703538	0.486972	0.699928	-0.695133	NOTDEG	NEGLFC
UBAC1	-0.131491	5.39449	-0.682691	0.499874	0.710316	-0.674687	NOTDEG	NEGLFC
KIF5B	-0.131481	6.78859	-0.861575	0.395729	0.625074	-0.849273	NOTDEG	NEGLFC
CFD	-0.131388	2.8916	-0.32439	0.747962	0.871761	-0.321328	NOTDEG	NEGLFC
RELL2	-0.131323	2.48389	-0.299612	0.766802	0.883101	-0.296561	NOTDEG	NEGLFC
SGSM2	-0.131259	5.75048	-0.618414	0.540954	0.739311	-0.611371	NOTDEG	NEGLFC
FBXL15	-0.131196	3.21157	-0.401781	0.690664	0.839428	-0.397954	NOTDEG	NEGLFC
C1QTNF7	-0.131146	0.476101	-0.216424	0.830151	0.919343	-0.214508	NOTDEG	NEGLFC
CAPN10	-0.131084	3.5503	-0.47012	0.641589	0.807229	-0.465478	NOTDEG	NEGLFC
BORCS8	-0.130954	3.60672	-0.559041	0.58015	0.767337	-0.553165	NOTDEG	NEGLFC
ZNF629	-0.130868	3.20846	-0.398202	0.69321	0.841066	-0.394502	NOTDEG	NEGLFC
YBEY	-0.130858	3.7645	-0.400376	0.691715	0.840152	-0.396529	NOTDEG	NEGLFC
NTN1	-0.130767	2.09066	-0.292504	0.77191	0.885915	-0.289878	NOTDEG	NEGLFC
LINC00390	-0.130696	1.64316	-0.242511	0.810368	0.908393	-0.239951	NOTDEG	NEGLFC
TCTN1	-0.130594	3.90065	-0.367781	0.715606	0.853552	-0.364337	NOTDEG	NEGLFC
SENP7	-0.130574	7.27456	-0.862663	0.394948	0.624392	-0.850679	NOTDEG	NEGLFC
ZW10	-0.130553	4.36666	-0.696828	0.491563	0.703357	-0.687825	NOTDEG	NEGLFC
EFTUD2	-0.130447	5.99418	-0.826049	0.415089	0.642163	-0.814971	NOTDEG	NEGLFC
PITHD1	-0.130428	3.83875	-0.406167	0.687769	0.837574	-0.401884	NOTDEG	NEGLFC
ZNF14	-0.130404	4.79259	-0.640019	0.526992	0.729494	-0.632604	NOTDEG	NEGLFC
TXNL1	-0.130372	5.49419	-0.714415	0.480346	0.6951	-0.705746	NOTDEG	NEGLFC
CEP89	-0.130282	5.55315	-0.759827	0.453221	0.673397	-0.750056	NOTDEG	NEGLFC
PMF1	-0.13024	5.23885	-0.716832	0.479105	0.694252	-0.707743	NOTDEG	NEGLFC
TLCD5	-0.13022	2.41898	-0.244213	0.808774	0.907184	-0.242008	NOTDEG	NEGLFC
DNAJA2	-0.130164	3.97101	-0.492029	0.62617	0.797394	-0.487125	NOTDEG	NEGLFC
ITGB2	-0.130091	6.56904	-0.510697	0.613181	0.789491	-0.505538	NOTDEG	NEGLFC
ELOVL7	-0.130081	4.26718	-0.380843	0.706059	0.848479	-0.377155	NOTDEG	NEGLFC
RIPOR3	-0.129991	1.59847	-0.240113	0.811834	0.909266	-0.238061	NOTDEG	NEGLFC
HSDL1	-0.129984	4.127	-0.496911	0.622758	0.795175	-0.491945	NOTDEG	NEGLFC
NAPEPLD	-0.129979	5.92132	-0.528219	0.601754	0.781878	-0.521879	NOTDEG	NEGLFC
PLGRKT	-0.12989	4.94841	-0.636049	0.529413	0.731433	-0.628903	NOTDEG	NEGLFC
ZMYM1	-0.129877	5.33495	-0.822338	0.417166	0.643869	-0.811349	NOTDEG	NEGLFC
MASTL	-0.129836	3.43155	-0.38312	0.704449	0.847875	-0.379321	NOTDEG	NEGLFC
LRRC37A2	-0.129822	5.10904	-0.39383	0.696542	0.842851	-0.389992	NOTDEG	NEGLFC
SARS	-0.129623	5.21503	-0.677128	0.503515	0.712538	-0.668969	NOTDEG	NEGLFC
TMEM222	-0.129609	4.01634	-0.558353	0.580636	0.767417	-0.552456	NOTDEG	NEGLFC
RCOR2	-0.129501	1.32983	-0.28127	0.780661	0.891088	-0.278458	NOTDEG	NEGLFC
NDEL1	-0.129474	5.78041	-0.983765	0.332893	0.566875	-0.968304	NOTDEG	NEGLFC
SOX13	-0.129457	2.55357	-0.25376	0.801707	0.902959	-0.251139	NOTDEG	NEGLFC
G6PC3	-0.129444	2.71876	-0.454603	0.652654	0.81457	-0.450078	NOTDEG	NEGLFC
RASGRP1	-0.129412	2.90651	-0.251007	0.80359	0.904178	-0.248703	NOTDEG	NEGLFC
ZNF184	-0.129407	2.98193	-0.335953	0.73917	0.866543	-0.332953	NOTDEG	NEGLFC
RHBDD3	-0.129035	3.89698	-0.441199	0.662219	0.820854	-0.436851	NOTDEG	NEGLFC
FBXL12	-0.128937	4.5796	-0.741875	0.463952	0.682295	-0.732355	NOTDEG	NEGLFC
GABPB2	-0.128878	6.47653	-0.693333	0.493619	0.704822	-0.684565	NOTDEG	NEGLFC
TPP2	-0.128816	7.01703	-1.07053	0.293343	0.527952	-1.05082	NOTDEG	NEGLFC
GYG1	-0.128747	3.87019	-0.475577	0.637784	0.805076	-0.4708	NOTDEG	NEGLFC
HK2	-0.128657	6.60957	-0.350258	0.72874	0.860576	-0.346802	NOTDEG	NEGLFC
SMARCB1	-0.128621	5.805	-0.80427	0.427539	0.652203	-0.793409	NOTDEG	NEGLFC
TMC8	-0.128446	6.7673	-0.489538	0.628296	0.798637	-0.484126	NOTDEG	NEGLFC
ACAT2	-0.128422	3.80354	-0.496239	0.623337	0.795531	-0.491126	NOTDEG	NEGLFC
PSMF1	-0.128405	6.02048	-0.878829	0.386256	0.616307	-0.866428	NOTDEG	NEGLFC
UBA3	-0.128254	6.18689	-0.633058	0.531339	0.732825	-0.625964	NOTDEG	NEGLFC
AP000721.2	-0.128212	3.11155	-0.202377	0.841144	0.925974	-0.20043	NOTDEG	NEGLFC
POFUT2	-0.12813	4.05528	-0.471993	0.640237	0.806909	-0.467367	NOTDEG	NEGLFC
IARS2	-0.128054	5.03482	-0.595859	0.555595	0.749631	-0.589397	NOTDEG	NEGLFC
RNPC3	-0.12783	6.9986	-0.82524	0.415757	0.642884	-0.813804	NOTDEG	NEGLFC
AL022322.2	-0.127801	1.36004	-0.210211	0.834878	0.922121	-0.208449	NOTDEG	NEGLFC
MAN2A1	-0.127766	8.77229	-0.365552	0.717239	0.854507	-0.362152	NOTDEG	NEGLFC
NHLRC2	-0.127746	6.28937	-0.790479	0.435258	0.658909	-0.780226	NOTDEG	NEGLFC
VPS18	-0.127701	3.32168	-0.424185	0.674421	0.830399	-0.420088	NOTDEG	NEGLFC
ACOT8	-0.127681	4.05256	-0.366949	0.71615	0.85392	-0.363609	NOTDEG	NEGLFC
TARDBP	-0.12752	5.93954	-1.08881	0.28468	0.518715	-1.06987	NOTDEG	NEGLFC
NCOA4	-0.127491	5.56542	-0.682926	0.49993	0.710316	-0.6746	NOTDEG	NEGLFC
SYPL1	-0.127238	4.06074	-0.523574	0.604742	0.783724	-0.517593	NOTDEG	NEGLFC
TLE3	-0.127196	6.33491	-0.486275	0.630382	0.800401	-0.48119	NOTDEG	NEGLFC
POLA2	-0.127147	5.18969	-0.718199	0.478196	0.693662	-0.709207	NOTDEG	NEGLFC
AL139021.2	-0.127146	1.93747	-0.212559	0.833149	0.920916	-0.210664	NOTDEG	NEGLFC
U2SURP	-0.127043	7.16365	-1.00176	0.325069	0.559412	-0.984095	NOTDEG	NEGLFC
TMEM230	-0.127019	5.54525	-0.70773	0.4844	0.697939	-0.699243	NOTDEG	NEGLFC
LPIN3	-0.126985	1.66445	-0.195416	0.846429	0.92844	-0.193677	NOTDEG	NEGLFC
TBCE	-0.126929	4.3622	-0.498937	0.621645	0.79465	-0.49352	NOTDEG	NEGLFC
FAM76A	-0.126847	4.38967	-0.588643	0.560366	0.753255	-0.582299	NOTDEG	NEGLFC
RNF40	-0.126606	4.638	-0.637431	0.528671	0.731117	-0.630036	NOTDEG	NEGLFC
SGCE	-0.126521	4.81246	-0.413515	0.68262	0.835051	-0.40889	NOTDEG	NEGLFC
AC136489.1	-0.126495	1.07667	-0.165229	0.869836	0.940116	-0.163866	NOTDEG	NEGLFC
C17orf49	-0.126304	1.95223	-0.366647	0.716459	0.853991	-0.363195	NOTDEG	NEGLFC
MAPK1IP1L	-0.126287	5.72158	-0.747566	0.460466	0.679157	-0.73808	NOTDEG	NEGLFC
GARS-DT	-0.126285	7.7253	-0.989513	0.33037	0.564876	-0.973369	NOTDEG	NEGLFC
BCL2L13	-0.126087	6.19161	-1.04981	0.302298	0.537394	-1.03152	NOTDEG	NEGLFC
TLE2	-0.12601	2.9887	-0.235813	0.816067	0.911561	-0.232607	NOTDEG	NEGLFC
PRRT1	-0.125915	2.37411	-0.243153	0.809644	0.908094	-0.240886	NOTDEG	NEGLFC
DNAAF2	-0.125892	3.36301	-0.353708	0.725952	0.85943	-0.350516	NOTDEG	NEGLFC
DAP3	-0.125862	6.97111	-0.776593	0.443798	0.665801	-0.765796	NOTDEG	NEGLFC
GAS1RR	-0.125435	1.86385	-0.236345	0.814769	0.910979	-0.234279	NOTDEG	NEGLFC
POMT1	-0.125405	5.07393	-0.60499	0.549589	0.745934	-0.598376	NOTDEG	NEGLFC
TMX1	-0.125373	4.71719	-0.51712	0.608762	0.786237	-0.511841	NOTDEG	NEGLFC
ZNF112	-0.125305	2.96412	-0.325639	0.747764	0.871667	-0.321589	NOTDEG	NEGLFC
MYPOP	-0.125019	4.33169	-0.490761	0.627203	0.797996	-0.485667	NOTDEG	NEGLFC
DICER1	-0.124857	7.57132	-0.873493	0.390058	0.620004	-0.859513	NOTDEG	NEGLFC
ZNF580	-0.124777	4.52733	-0.392244	0.697643	0.843387	-0.388504	NOTDEG	NEGLFC
PPAN	-0.124166	3.71303	-0.351238	0.727849	0.859858	-0.347988	NOTDEG	NEGLFC
PEX2	-0.124077	4.72819	-0.684572	0.499441	0.710193	-0.67537	NOTDEG	NEGLFC
ATL1	-0.124056	5.79641	-0.476989	0.637777	0.805076	-0.47081	NOTDEG	NEGLFC
AC026401.3	-0.123992	2.04335	-0.346974	0.730964	0.862077	-0.343844	NOTDEG	NEGLFC
RPL7	-0.123947	3.60271	-0.27456	0.785566	0.893469	-0.272073	NOTDEG	NEGLFC
NUP155	-0.123913	4.90872	-0.564371	0.576859	0.764631	-0.557979	NOTDEG	NEGLFC
FAM85B	-0.123868	3.43201	-0.325518	0.746976	0.871226	-0.322629	NOTDEG	NEGLFC
CPNE3	-0.123686	4.86343	-0.616201	0.542395	0.740621	-0.609196	NOTDEG	NEGLFC
SLC40A1	-0.123649	4.21702	-0.340148	0.736061	0.864537	-0.337075	NOTDEG	NEGLFC
PIGBOS1	-0.12362	2.4195	-0.29252	0.771838	0.885915	-0.289972	NOTDEG	NEGLFC
ATAD3C	-0.123583	2.2502	-0.298498	0.767949	0.883796	-0.295059	NOTDEG	NEGLFC
CLINT1	-0.123579	6.08258	-0.798635	0.43059	0.655156	-0.788183	NOTDEG	NEGLFC
PAM16	-0.123517	5.27921	-0.59177	0.558673	0.751915	-0.584814	NOTDEG	NEGLFC
MIR3142HG	-0.123393	3.12521	-0.337089	0.738916	0.86644	-0.33329	NOTDEG	NEGLFC
CCDC120	-0.123347	2.62524	-0.35345	0.72617	0.859445	-0.350225	NOTDEG	NEGLFC
KCNE1	-0.123311	1.61643	-0.17231	0.864432	0.937113	-0.170736	NOTDEG	NEGLFC
MAGI2-AS3	-0.123298	4.89277	-0.35273	0.72681	0.85974	-0.349372	NOTDEG	NEGLFC
PRKAB1	-0.123139	4.09159	-0.348863	0.729847	0.861342	-0.345329	NOTDEG	NEGLFC
ZNF527	-0.123059	2.97611	-0.379289	0.707093	0.848693	-0.375763	NOTDEG	NEGLFC
HDAC2	-0.123007	5.34006	-0.795281	0.432823	0.657236	-0.784369	NOTDEG	NEGLFC
SLC35A5	-0.122966	3.86975	-0.461641	0.647562	0.81105	-0.457152	NOTDEG	NEGLFC
MYO15B	-0.122768	7.92111	-0.676251	0.504005	0.713169	-0.668201	NOTDEG	NEGLFC
LINC02250	-0.122591	0.487227	-0.178167	0.859777	0.935104	-0.176659	NOTDEG	NEGLFC
AC005972.3	-0.122575	1.64382	-0.18863	0.85165	0.93086	-0.187013	NOTDEG	NEGLFC
CPSF7	-0.122291	6.06794	-0.713464	0.481052	0.695579	-0.704611	NOTDEG	NEGLFC
DIPK1B	-0.122286	1.55677	-0.182088	0.856767	0.933402	-0.180491	NOTDEG	NEGLFC
FAM174B	-0.122117	5.24941	-0.593724	0.557115	0.750889	-0.587133	NOTDEG	NEGLFC
ZNF25	-0.122076	5.36518	-0.521255	0.60596	0.784652	-0.515848	NOTDEG	NEGLFC
CEPT1	-0.121966	5.93969	-0.659155	0.514678	0.720836	-0.651571	NOTDEG	NEGLFC
H2AFY2	-0.121962	4.46439	-0.449	0.656555	0.816896	-0.444675	NOTDEG	NEGLFC
C3orf33	-0.12188	3.66886	-0.45883	0.649557	0.812394	-0.454378	NOTDEG	NEGLFC
PLEKHM3	-0.121663	6.50782	-0.865961	0.393491	0.623144	-0.853303	NOTDEG	NEGLFC
ZNF79	-0.121575	3.95253	-0.536115	0.595708	0.778044	-0.530583	NOTDEG	NEGLFC
AC105450.1	-0.121481	1.52839	-0.187472	0.852512	0.931579	-0.185914	NOTDEG	NEGLFC
ZSCAN32	-0.121395	3.53554	-0.411556	0.683496	0.83522	-0.407697	NOTDEG	NEGLFC
DCAF7	-0.121223	6.50619	-0.750385	0.458981	0.67808	-0.740525	NOTDEG	NEGLFC
SLC35B4	-0.121065	4.8835	-0.573773	0.570261	0.760652	-0.567667	NOTDEG	NEGLFC
MT3	-0.120846	3.79799	-0.223196	0.824848	0.916594	-0.221315	NOTDEG	NEGLFC
KCTD6	-0.120802	3.30839	-0.402221	0.690337	0.83928	-0.398398	NOTDEG	NEGLFC
CCDC71	-0.12077	1.90473	-0.30302	0.763899	0.88132	-0.300365	NOTDEG	NEGLFC
IFT52	-0.120447	4.96936	-0.576474	0.568458	0.759267	-0.570325	NOTDEG	NEGLFC
COMMD8	-0.120291	2.36079	-0.291517	0.772647	0.886402	-0.288914	NOTDEG	NEGLFC
MAVS	-0.120239	6.68089	-0.682828	0.501261	0.711252	-0.672507	NOTDEG	NEGLFC
ERCC3	-0.120236	6.34122	-0.799894	0.430134	0.654693	-0.788962	NOTDEG	NEGLFC
IREB2	-0.120133	6.75793	-0.798144	0.431248	0.655906	-0.787057	NOTDEG	NEGLFC
LSM4	-0.120061	3.65436	-0.425181	0.673642	0.829504	-0.421155	NOTDEG	NEGLFC
RNF123	-0.119917	3.97421	-0.44486	0.659512	0.819035	-0.440587	NOTDEG	NEGLFC
EBAG9	-0.119752	3.90723	-0.502964	0.618544	0.792718	-0.497914	NOTDEG	NEGLFC
DHCR7	-0.119732	2.26547	-0.245496	0.80769	0.906915	-0.243407	NOTDEG	NEGLFC
AP1S2	-0.119609	4.99405	-0.482647	0.632737	0.801634	-0.477877	NOTDEG	NEGLFC
ADNP2	-0.1195	5.29293	-0.771797	0.446629	0.668343	-0.761046	NOTDEG	NEGLFC
DCAF11	-0.119371	4.43531	-0.588589	0.560522	0.753298	-0.582066	NOTDEG	NEGLFC
NOC2L	-0.119282	4.30507	-0.453437	0.653392	0.814925	-0.449054	NOTDEG	NEGLFC
MFSD12	-0.119218	5.94508	-0.532558	0.598188	0.78	-0.527008	NOTDEG	NEGLFC
CNOT9	-0.119159	5.38742	-0.838587	0.408313	0.635898	-0.826865	NOTDEG	NEGLFC
TIMM23B	-0.11913	3.46824	-0.473942	0.639185	0.806032	-0.468839	NOTDEG	NEGLFC
NCAPH2	-0.11904	3.69648	-0.30246	0.764322	0.88144	-0.29981	NOTDEG	NEGLFC
MFSD11	-0.118882	7.05206	-0.626364	0.535851	0.735978	-0.619099	NOTDEG	NEGLFC
ZFP36L2	-0.11875	7.91176	-0.450756	0.655331	0.81627	-0.446368	NOTDEG	NEGLFC
ESCO1	-0.118635	6.07786	-0.863054	0.394741	0.624322	-0.851051	NOTDEG	NEGLFC
ATP5MC3	-0.118102	2.83859	-0.279947	0.781469	0.891302	-0.277405	NOTDEG	NEGLFC
FBXO38	-0.118051	6.06796	-0.608588	0.547232	0.744517	-0.601914	NOTDEG	NEGLFC
OTUB1	-0.117966	4.52745	-0.518573	0.607741	0.785483	-0.513301	NOTDEG	NEGLFC
HNRNPL	-0.117965	6.17037	-0.973192	0.338385	0.571654	-0.957362	NOTDEG	NEGLFC
AC055855.2	-0.117939	2.11442	-0.318283	0.752458	0.87508	-0.3154	NOTDEG	NEGLFC
IFI30	-0.117937	2.93287	-0.280819	0.780779	0.891091	-0.278304	NOTDEG	NEGLFC
DCP1A	-0.117906	6.39988	-0.830351	0.412692	0.640002	-0.819165	NOTDEG	NEGLFC
FRA10AC1	-0.117787	5.83732	-0.807555	0.425668	0.650662	-0.796626	NOTDEG	NEGLFC
RPS6	-0.117776	4.79061	-0.286047	0.776785	0.889027	-0.283511	NOTDEG	NEGLFC
KANSL1L	-0.117662	7.03885	-0.528434	0.600964	0.781593	-0.523014	NOTDEG	NEGLFC
ERLEC1	-0.117494	4.79	-0.67431	0.5055	0.714428	-0.665861	NOTDEG	NEGLFC
ZNF433-AS1	-0.117191	5.90326	-0.483423	0.632768	0.801634	-0.477835	NOTDEG	NEGLFC
LINC00205	-0.117117	4.36378	-0.464076	0.645836	0.810031	-0.459555	NOTDEG	NEGLFC
HUS1	-0.117055	4.1492	-0.455213	0.652211	0.814485	-0.450693	NOTDEG	NEGLFC
RBM12B	-0.117034	5.15962	-0.669161	0.508567	0.716929	-0.66107	NOTDEG	NEGLFC
IFRD1	-0.11697	5.29067	-0.484697	0.631833	0.801025	-0.479149	NOTDEG	NEGLFC
TMEM243	-0.116952	5.03812	-0.491275	0.626721	0.797668	-0.486347	NOTDEG	NEGLFC
ZBTB4	-0.116885	6.38663	-0.661088	0.513466	0.72001	-0.653451	NOTDEG	NEGLFC
STEAP3-AS1	-0.116723	1.39058	-0.210793	0.834428	0.921752	-0.209025	NOTDEG	NEGLFC
WDR24	-0.116719	1.84066	-0.200331	0.84257	0.92688	-0.198607	NOTDEG	NEGLFC
SEH1L	-0.116646	4.59308	-0.493178	0.625499	0.796998	-0.488072	NOTDEG	NEGLFC
ENOX2	-0.116613	6.58199	-0.600718	0.552395	0.747851	-0.594175	NOTDEG	NEGLFC
AK1	-0.116479	3.54005	-0.374495	0.710586	0.851026	-0.371069	NOTDEG	NEGLFC
LGALS8	-0.116454	5.43305	-0.525157	0.603497	0.783056	-0.519378	NOTDEG	NEGLFC
COL5A3	-0.116332	3.74798	-0.187968	0.852718	0.931579	-0.185651	NOTDEG	NEGLFC
MYO16-AS1	-0.116113	3.68238	-0.180349	0.858235	0.93422	-0.178621	NOTDEG	NEGLFC
FAM160B2	-0.116079	5.10918	-0.52405	0.604069	0.783354	-0.518558	NOTDEG	NEGLFC
STRBP	-0.116062	7.70584	-0.719272	0.477544	0.693366	-0.710258	NOTDEG	NEGLFC
SHPRH	-0.11606	7.17646	-0.673214	0.505799	0.714496	-0.665393	NOTDEG	NEGLFC
TSC1	-0.115829	6.24347	-0.783856	0.439073	0.661843	-0.773759	NOTDEG	NEGLFC
SLC6A8	-0.115805	2.81128	-0.211383	0.834012	0.921485	-0.209559	NOTDEG	NEGLFC
AL008727.1	-0.1157	1.67646	-0.170838	0.865461	0.937814	-0.169427	NOTDEG	NEGLFC
PORCN	-0.115658	1.97757	-0.209786	0.835208	0.922218	-0.208027	NOTDEG	NEGLFC
CLHC1	-0.115574	4.81082	-0.427114	0.672268	0.828628	-0.423037	NOTDEG	NEGLFC
SSPN	-0.115551	5.51985	-0.444221	0.660062	0.819333	-0.439827	NOTDEG	NEGLFC
SPESP1	-0.115484	4.54607	-0.368197	0.715306	0.853387	-0.364739	NOTDEG	NEGLFC
ZNF358	-0.115369	4.40991	-0.527946	0.602955	0.782933	-0.520156	NOTDEG	NEGLFC
BRSK2	-0.115242	4.22519	-0.232899	0.817557	0.912134	-0.230688	NOTDEG	NEGLFC
KIZ	-0.115238	6.4837	-0.545172	0.589537	0.773295	-0.539508	NOTDEG	NEGLFC
AC009228.1	-0.11519	1.69958	-0.16712	0.868361	0.939626	-0.16574	NOTDEG	NEGLFC
METTL4	-0.11502	3.80657	-0.411489	0.68401	0.835464	-0.406997	NOTDEG	NEGLFC
KPNA4	-0.115007	6.63279	-0.792528	0.434076	0.658343	-0.782235	NOTDEG	NEGLFC
PCBP1-AS1	-0.114983	7.24602	-1.03381	0.309505	0.54428	-1.01626	NOTDEG	NEGLFC
SPATC1	-0.114978	2.59165	-0.257672	0.798388	0.900917	-0.255433	NOTDEG	NEGLFC
COL5A1	-0.114762	4.6134	-0.301454	0.765083	0.882027	-0.298812	NOTDEG	NEGLFC
USF3	-0.114748	5.74875	-0.784925	0.438456	0.661415	-0.774804	NOTDEG	NEGLFC
ARL2	-0.114719	3.53648	-0.532934	0.59788	0.779861	-0.527452	NOTDEG	NEGLFC
GRHPR	-0.114702	4.35551	-0.503094	0.618454	0.792678	-0.498043	NOTDEG	NEGLFC
PSMD6	-0.114588	3.61055	-0.381349	0.705648	0.84847	-0.377707	NOTDEG	NEGLFC
FNBP1	-0.11455	8.40978	-0.658004	0.516139	0.722029	-0.649308	NOTDEG	NEGLFC
DUSP12	-0.114516	3.61425	-0.456359	0.651313	0.813885	-0.451939	NOTDEG	NEGLFC
SEC61A2	-0.114452	5.44892	-0.799247	0.430675	0.655169	-0.788038	NOTDEG	NEGLFC
AP5M1	-0.11445	4.77969	-0.496519	0.62323	0.795512	-0.491278	NOTDEG	NEGLFC
METTL17	-0.114278	4.96884	-0.620426	0.539512	0.738223	-0.613551	NOTDEG	NEGLFC
CNNM4	-0.114217	4.94849	-0.672065	0.507275	0.715816	-0.663086	NOTDEG	NEGLFC
ANTXR1	-0.114128	5.44617	-0.539225	0.5937	0.776628	-0.533482	NOTDEG	NEGLFC
ENTPD1	-0.114049	8.5142	-0.435286	0.666777	0.824249	-0.430576	NOTDEG	NEGLFC
PSME4	-0.113979	7.65961	-0.736915	0.467501	0.685322	-0.726552	NOTDEG	NEGLFC
POP1	-0.113908	3.88808	-0.370846	0.713334	0.852564	-0.367382	NOTDEG	NEGLFC
RPS27A	-0.113816	3.96928	-0.215847	0.830663	0.919525	-0.213851	NOTDEG	NEGLFC
SNUPN	-0.113754	4.26676	-0.41745	0.679227	0.832954	-0.413519	NOTDEG	NEGLFC
PPP1R3D	-0.113692	2.48655	-0.235398	0.815448	0.911126	-0.233404	NOTDEG	NEGLFC
SNRPC	-0.113502	3.68921	-0.371004	0.713158	0.852564	-0.367618	NOTDEG	NEGLFC
MAP3K7	-0.113424	6.21131	-0.694706	0.492423	0.703884	-0.68646	NOTDEG	NEGLFC
ZNF234	-0.113408	3.94642	-0.440516	0.66262	0.82103	-0.436299	NOTDEG	NEGLFC
ZNF461	-0.113375	4.32587	-0.391173	0.698345	0.843876	-0.387555	NOTDEG	NEGLFC
LINC02731	-0.113372	1.761	-0.236984	0.814233	0.910862	-0.234968	NOTDEG	NEGLFC
SRGAP2C	-0.113353	8.40576	-0.494238	0.624974	0.796766	-0.488813	NOTDEG	NEGLFC
ZNF566	-0.11335	4.99807	-0.541286	0.592261	0.775457	-0.535563	NOTDEG	NEGLFC
LGALS1	-0.113321	1.9371	-0.159025	0.874714	0.942242	-0.157674	NOTDEG	NEGLFC
GIT2	-0.113295	7.66144	-0.720952	0.477036	0.692994	-0.711077	NOTDEG	NEGLFC
STRADA	-0.113293	6.71141	-0.769999	0.447328	0.66882	-0.759878	NOTDEG	NEGLFC
LINC01119	-0.113158	1.76107	-0.211745	0.833736	0.921437	-0.209912	NOTDEG	NEGLFC
TRIM26	-0.113074	5.23244	-0.744571	0.462324	0.680847	-0.735026	NOTDEG	NEGLFC
PPP2CB	-0.113061	6.07088	-0.831044	0.412354	0.639804	-0.819758	NOTDEG	NEGLFC
SLC25A10	-0.113058	1.67385	-0.280525	0.781159	0.891195	-0.277809	NOTDEG	NEGLFC
KRIT1	-0.112947	6.51078	-0.800197	0.429972	0.654655	-0.789239	NOTDEG	NEGLFC
ZCCHC10	-0.112941	5.33701	-0.712931	0.482482	0.696418	-0.702317	NOTDEG	NEGLFC
ATF6B	-0.112908	5.91418	-0.701457	0.488708	0.701059	-0.692366	NOTDEG	NEGLFC
AP005230.1	-0.112898	1.5424	-0.186352	0.853421	0.931717	-0.184755	NOTDEG	NEGLFC
CNNM3	-0.112876	3.73813	-0.304312	0.762924	0.880916	-0.301644	NOTDEG	NEGLFC
GPC2	-0.112789	2.80465	-0.315268	0.754738	0.876568	-0.312398	NOTDEG	NEGLFC
ZNF486	-0.112716	4.02047	-0.417993	0.679178	0.832954	-0.413585	NOTDEG	NEGLFC
GOPC	-0.112463	6.27192	-0.931078	0.359008	0.592928	-0.917257	NOTDEG	NEGLFC
AC026367.3	-0.112394	0.526296	-0.209058	0.83608	0.922677	-0.20691	NOTDEG	NEGLFC
SETD1A	-0.112237	4.40038	-0.501289	0.620073	0.793609	-0.495747	NOTDEG	NEGLFC
ACP7	-0.112196	1.91296	-0.178411	0.859581	0.935104	-0.176908	NOTDEG	NEGLFC
ZBTB11	-0.112175	5.24562	-0.724783	0.474084	0.690982	-0.715849	NOTDEG	NEGLFC
PGGT1B	-0.112114	5.65782	-0.505811	0.616579	0.791692	-0.500705	NOTDEG	NEGLFC
AP4S1	-0.111986	5.65882	-0.648594	0.521425	0.725882	-0.64115	NOTDEG	NEGLFC
ZBTB5	-0.111977	3.76252	-0.456894	0.651287	0.813885	-0.451975	NOTDEG	NEGLFC
DMXL1	-0.111957	7.45029	-1.30829	0.202419	0.427785	-1.27469	NOTDEG	NEGLFC
RPS12	-0.111956	3.07093	-0.139225	0.890327	0.949199	-0.137891	NOTDEG	NEGLFC
WWP2	-0.111948	7.34088	-0.876742	0.387495	0.617507	-0.864168	NOTDEG	NEGLFC
DDX24	-0.111788	6.07482	-0.709557	0.48347	0.697295	-0.700733	NOTDEG	NEGLFC
ZNF33A	-0.111756	6.90797	-0.520367	0.606555	0.78499	-0.514998	NOTDEG	NEGLFC
C2orf49	-0.111749	3.94386	-0.580575	0.566166	0.757291	-0.573707	NOTDEG	NEGLFC
KDM2B	-0.11169	7.49008	-0.704661	0.48655	0.699689	-0.695806	NOTDEG	NEGLFC
PHKA2	-0.111629	5.43692	-0.501463	0.619911	0.793609	-0.495977	NOTDEG	NEGLFC
RFXANK	-0.111626	2.42652	-0.281414	0.780364	0.890873	-0.278845	NOTDEG	NEGLFC
EPM2AIP1	-0.111569	5.35501	-0.510759	0.61344	0.789633	-0.505169	NOTDEG	NEGLFC
MED19	-0.111253	2.88062	-0.379075	0.707279	0.848852	-0.375513	NOTDEG	NEGLFC
STKLD1	-0.111135	1.90453	-0.223809	0.824391	0.916278	-0.221901	NOTDEG	NEGLFC
STIM2	-0.111121	6.57192	-0.677447	0.503305	0.712432	-0.669298	NOTDEG	NEGLFC
MYBPHL	-0.110997	1.62218	-0.216312	0.830162	0.919343	-0.214494	NOTDEG	NEGLFC
AC106845.1	-0.11097	2.16468	-0.238374	0.813926	0.910862	-0.235364	NOTDEG	NEGLFC
AC015853.3	-0.110957	0.986437	-0.171916	0.864621	0.937224	-0.170495	NOTDEG	NEGLFC
SMU1	-0.11086	5.521	-0.646421	0.522764	0.726812	-0.63909	NOTDEG	NEGLFC
SAMM50	-0.110812	4.22236	-0.532131	0.598724	0.780244	-0.526237	NOTDEG	NEGLFC
SMTN	-0.110791	1.99343	-0.217139	0.829523	0.919219	-0.215314	NOTDEG	NEGLFC
RER1	-0.110787	4.96926	-0.770927	0.446725	0.668407	-0.760887	NOTDEG	NEGLFC
GTF2H2	-0.110758	4.77412	-0.412298	0.682958	0.835077	-0.40843	NOTDEG	NEGLFC
AC012150.1	-0.110695	6.52851	-0.351776	0.727514	0.859768	-0.348434	NOTDEG	NEGLFC
MYL5	-0.110517	2.35587	-0.269151	0.789597	0.896063	-0.266834	NOTDEG	NEGLFC
SDF4	-0.110348	4.65864	-0.42272	0.67542	0.831113	-0.418721	NOTDEG	NEGLFC
PIK3IP1-AS1	-0.110338	4.25536	-0.362713	0.719381	0.855902	-0.359286	NOTDEG	NEGLFC
PRPF3	-0.110288	5.87257	-0.58222	0.56463	0.755949	-0.575979	NOTDEG	NEGLFC
METRN	-0.110216	3.35975	-0.409184	0.685326	0.836361	-0.405205	NOTDEG	NEGLFC
BTBD1	-0.110192	6.14754	-0.588632	0.560375	0.753255	-0.582284	NOTDEG	NEGLFC
C12orf75	-0.10997	6.842	-0.374592	0.710794	0.851026	-0.370791	NOTDEG	NEGLFC
TGIF2	-0.109897	6.61821	-0.596165	0.556651	0.750575	-0.587823	NOTDEG	NEGLFC
KLC4	-0.109701	4.58255	-0.48475	0.631308	0.800872	-0.479887	NOTDEG	NEGLFC
SUCLG2-AS1	-0.109669	5.14186	-0.266519	0.792016	0.897075	-0.263694	NOTDEG	NEGLFC
LDAH	-0.109602	5.66654	-0.821834	0.417447	0.644179	-0.810858	NOTDEG	NEGLFC
VXN	-0.109529	4.01877	-0.267317	0.791068	0.896748	-0.264924	NOTDEG	NEGLFC
COQ6	-0.109503	3.82418	-0.451658	0.654896	0.81592	-0.446971	NOTDEG	NEGLFC
SEC61B	-0.109467	3.63615	-0.402294	0.691569	0.840038	-0.396727	NOTDEG	NEGLFC
RP9	-0.109437	3.74587	-0.503966	0.617927	0.792678	-0.498791	NOTDEG	NEGLFC
SWI5	-0.109009	4.41573	-0.458185	0.650457	0.813135	-0.453128	NOTDEG	NEGLFC
ADAMTSL2	-0.108642	7.39907	-0.330758	0.743297	0.868875	-0.327491	NOTDEG	NEGLFC
PRODH	-0.108497	0.616949	-0.184833	0.854794	0.932334	-0.183005	NOTDEG	NEGLFC
MCOLN1	-0.108475	4.90552	-0.498739	0.622131	0.794928	-0.492833	NOTDEG	NEGLFC
DOCK4	-0.108357	11.9623	-0.432446	0.669045	0.826409	-0.427459	NOTDEG	NEGLFC
POLR2A	-0.108298	5.63098	-0.746805	0.461346	0.679975	-0.736632	NOTDEG	NEGLFC
RBM28	-0.108209	5.75559	-0.629698	0.533506	0.734091	-0.622663	NOTDEG	NEGLFC
FBXO11	-0.108146	8.5561	-0.641592	0.526104	0.72915	-0.633964	NOTDEG	NEGLFC
TVP23C	-0.108083	6.47468	-0.853677	0.400041	0.62863	-0.841548	NOTDEG	NEGLFC
DUSP8	-0.107986	2.69416	-0.259796	0.797051	0.900271	-0.257166	NOTDEG	NEGLFC
RRAGA	-0.107972	2.05585	-0.192105	0.848928	0.929549	-0.190487	NOTDEG	NEGLFC
KCTD13	-0.107874	5.79041	-0.739445	0.4652	0.68337	-0.730312	NOTDEG	NEGLFC
AC010186.3	-0.107729	2.91122	-0.310421	0.758372	0.878473	-0.307619	NOTDEG	NEGLFC
NAIP	-0.107585	7.4253	-0.588655	0.56051	0.753298	-0.582085	NOTDEG	NEGLFC
SNIP1	-0.107551	3.67766	-0.449892	0.655928	0.816628	-0.445543	NOTDEG	NEGLFC
GLOD4	-0.107455	4.0109	-0.257601	0.798417	0.900917	-0.255396	NOTDEG	NEGLFC
JAKMIP3	-0.107422	5.71037	-0.330595	0.743175	0.868863	-0.327652	NOTDEG	NEGLFC
AC060766.6	-0.107157	1.19863	-0.209433	0.83549	0.922306	-0.207666	NOTDEG	NEGLFC
MAGEF1	-0.107077	2.86716	-0.306929	0.761176	0.879724	-0.303937	NOTDEG	NEGLFC
IQCE	-0.107057	4.30722	-0.369721	0.714247	0.853204	-0.366159	NOTDEG	NEGLFC
SRRT	-0.107056	5.26215	-0.471267	0.64075	0.806977	-0.466651	NOTDEG	NEGLFC
EXD3	-0.10702	6.6831	-0.667848	0.509477	0.717662	-0.659652	NOTDEG	NEGLFC
ITGB3	-0.106933	4.04605	-0.214633	0.831533	0.919899	-0.212735	NOTDEG	NEGLFC
TMIGD3	-0.106901	6.00967	-0.335424	0.739623	0.866755	-0.332352	NOTDEG	NEGLFC
CA7	-0.10687	1.12939	-0.180344	0.858188	0.93422	-0.178682	NOTDEG	NEGLFC
ZKSCAN8	-0.106717	4.45575	-0.451781	0.654572	0.815772	-0.44742	NOTDEG	NEGLFC
PRPF39	-0.10649	5.54077	-0.513312	0.611487	0.78827	-0.507953	NOTDEG	NEGLFC
UBE4A	-0.106295	6.10849	-0.661693	0.513064	0.719951	-0.654074	NOTDEG	NEGLFC
ADAM15	-0.106201	3.80396	-0.264139	0.793421	0.897898	-0.261871	NOTDEG	NEGLFC
LINC01003	-0.106173	1.58578	-0.197352	0.84495	0.927809	-0.195566	NOTDEG	NEGLFC
ANGPTL6	-0.106111	1.54225	-0.124188	0.901994	0.955968	-0.123143	NOTDEG	NEGLFC
BPTF	-0.106096	8.66468	-0.895147	0.378272	0.60947	-0.881084	NOTDEG	NEGLFC
AL355574.1	-0.106014	3.87634	-0.493969	0.625076	0.796766	-0.488669	NOTDEG	NEGLFC
SCOC-AS1	-0.105965	2.99399	-0.220307	0.827331	0.917897	-0.218126	NOTDEG	NEGLFC
PIK3R2	-0.105944	4.12102	-0.486581	0.629977	0.800079	-0.481759	NOTDEG	NEGLFC
NUBPL	-0.105894	7.01692	-0.641883	0.525834	0.729036	-0.634378	NOTDEG	NEGLFC
GEMIN5	-0.10586	4.5279	-0.403233	0.689545	0.838912	-0.399473	NOTDEG	NEGLFC
ELMO3	-0.105844	2.19758	-0.236919	0.814291	0.910862	-0.234895	NOTDEG	NEGLFC
AAAS	-0.105801	4.04723	-0.416398	0.680087	0.833578	-0.412344	NOTDEG	NEGLFC
HEXB	-0.10575	5.37868	-0.571015	0.572496	0.761776	-0.564379	NOTDEG	NEGLFC
TMEM123	-0.105675	5.48423	-0.562208	0.578149	0.765701	-0.55609	NOTDEG	NEGLFC
ST3GAL5	-0.105545	6.51418	-0.648425	0.521485	0.725882	-0.641059	NOTDEG	NEGLFC
MTRR	-0.105543	4.86518	-0.538603	0.594422	0.777069	-0.532439	NOTDEG	NEGLFC
AGO1	-0.105375	5.8404	-0.793156	0.433716	0.657956	-0.782849	NOTDEG	NEGLFC
GMEB1	-0.105262	5.46222	-0.559349	0.579971	0.767282	-0.553426	NOTDEG	NEGLFC
VBP1	-0.105031	3.19516	-0.289615	0.774054	0.887239	-0.287076	NOTDEG	NEGLFC
KTN1	-0.104909	7.622	-0.685207	0.498307	0.709047	-0.677157	NOTDEG	NEGLFC
RPS4X	-0.104886	3.31611	-0.153356	0.879698	0.944337	-0.151352	NOTDEG	NEGLFC
IDS	-0.104881	6.76185	-0.453721	0.653378	0.814925	-0.449075	NOTDEG	NEGLFC
ZMYND11	-0.104753	7.51519	-0.752964	0.457354	0.676922	-0.743211	NOTDEG	NEGLFC
TERF2	-0.104739	5.52138	-0.885292	0.383022	0.61396	-0.872342	NOTDEG	NEGLFC
FCGR3A	-0.104722	4.8725	-0.227384	0.821772	0.915099	-0.225267	NOTDEG	NEGLFC
GAR1	-0.104511	2.9007	-0.294834	0.770086	0.885053	-0.292262	NOTDEG	NEGLFC
GEMIN7	-0.104475	3.09997	-0.284588	0.777853	0.8896	-0.282119	NOTDEG	NEGLFC
RUVBL1	-0.104437	3.95216	-0.442135	0.661617	0.820428	-0.437682	NOTDEG	NEGLFC
LINC00847	-0.104379	2.87763	-0.244598	0.808425	0.907034	-0.242458	NOTDEG	NEGLFC
HERC2	-0.103996	7.94584	-0.920995	0.364654	0.59817	-0.906533	NOTDEG	NEGLFC
CSF1R	-0.103991	9.32683	-0.455341	0.652211	0.814485	-0.450692	NOTDEG	NEGLFC
TM2D3	-0.103867	4.9677	-0.563938	0.576854	0.764631	-0.557987	NOTDEG	NEGLFC
NCK1	-0.103716	6.69303	-0.528882	0.600691	0.781401	-0.523407	NOTDEG	NEGLFC
RAP1GAP	-0.103696	4.5105	-0.220695	0.827346	0.917897	-0.218107	NOTDEG	NEGLFC
CALM3	-0.103458	4.73616	-0.315208	0.755223	0.876875	-0.31176	NOTDEG	NEGLFC
VCPIP1	-0.103419	4.96456	-0.40162	0.690719	0.839428	-0.397879	NOTDEG	NEGLFC
CDC40	-0.103272	6.1025	-0.635217	0.5301	0.731753	-0.627853	NOTDEG	NEGLFC
PILRA	-0.103251	7.13593	-0.332867	0.741742	0.868285	-0.329547	NOTDEG	NEGLFC
AC004594.1	-0.103243	1.05341	-0.139753	0.889788	0.949052	-0.138573	NOTDEG	NEGLFC
TUBD1	-0.103166	5.18711	-0.570192	0.572771	0.762013	-0.563975	NOTDEG	NEGLFC
SNHG8	-0.103157	2.83599	-0.275637	0.784659	0.893078	-0.273252	NOTDEG	NEGLFC
SLITRK1	-0.103047	2.89655	-0.206507	0.837786	0.923853	-0.204726	NOTDEG	NEGLFC
ZBTB2	-0.103045	3.65354	-0.321348	0.750103	0.873357	-0.318504	NOTDEG	NEGLFC
SPART	-0.102905	6.31037	-0.743923	0.46272	0.681105	-0.734375	NOTDEG	NEGLFC
RETREG3	-0.102883	5.72266	-0.638617	0.527821	0.730307	-0.631336	NOTDEG	NEGLFC
PTPN6	-0.10287	4.73104	-0.387531	0.701142	0.845723	-0.383779	NOTDEG	NEGLFC
LINC00621	-0.1028	3.11082	-0.13682	0.892084	0.950385	-0.135668	NOTDEG	NEGLFC
RPL21	-0.102789	5.25371	-0.280033	0.781364	0.891253	-0.277542	NOTDEG	NEGLFC
PAFAH1B2	-0.102731	5.74965	-0.589996	0.559896	0.752967	-0.582996	NOTDEG	NEGLFC
CCR1	-0.10271	4.60367	-0.306923	0.761082	0.879724	-0.30406	NOTDEG	NEGLFC
PRMT2	-0.102601	7.76602	-0.817619	0.420908	0.647189	-0.804848	NOTDEG	NEGLFC
LONP1	-0.102565	5.07656	-0.455443	0.652336	0.814485	-0.450519	NOTDEG	NEGLFC
DPY19L3	-0.102484	5.92291	-0.767284	0.448721	0.670168	-0.757548	NOTDEG	NEGLFC
ZNF790	-0.102474	4.20144	-0.318738	0.752063	0.87487	-0.315921	NOTDEG	NEGLFC
PCBP2	-0.102287	6.86909	-0.811654	0.423179	0.649109	-0.800919	NOTDEG	NEGLFC
MTCL1	-0.102203	5.17061	-0.310649	0.758211	0.878352	-0.30783	NOTDEG	NEGLFC
RCOR3	-0.101999	7.06368	-0.565272	0.57608	0.764292	-0.55912	NOTDEG	NEGLFC
GSTA4	-0.101968	4.64412	-0.331707	0.742506	0.868449	-0.328536	NOTDEG	NEGLFC
AL136985.3	-0.101906	0.721171	-0.185228	0.854342	0.932133	-0.183581	NOTDEG	NEGLFC
SCARF2	-0.101859	1.51553	-0.183633	0.855497	0.932687	-0.182109	NOTDEG	NEGLFC
ZNF324B	-0.101751	1.82134	-0.235672	0.815237	0.911019	-0.233675	NOTDEG	NEGLFC
RMND1	-0.101733	4.75602	-0.572372	0.571198	0.761078	-0.566288	NOTDEG	NEGLFC
NAA10	-0.1016	4.1276	-0.368676	0.714957	0.853269	-0.365206	NOTDEG	NEGLFC
PIP5K1B	-0.101567	6.903	-0.383026	0.704465	0.847875	-0.3793	NOTDEG	NEGLFC
DENR	-0.101296	5.71123	-0.79609	0.432071	0.656878	-0.785652	NOTDEG	NEGLFC
XIST	-0.101249	2.42892	-0.381029	0.705867	0.848479	-0.377413	NOTDEG	NEGLFC
C20orf197	-0.101107	4.5769	-0.315369	0.755469	0.877032	-0.311436	NOTDEG	NEGLFC
DNTTIP2	-0.101035	3.76571	-0.399186	0.692493	0.840582	-0.395474	NOTDEG	NEGLFC
DUT	-0.100965	5.65097	-0.51482	0.61033	0.787483	-0.509602	NOTDEG	NEGLFC
ABCD4	-0.100955	5.44233	-0.608901	0.547027	0.744429	-0.602221	NOTDEG	NEGLFC
CAST	-0.100951	7.0851	-0.572477	0.571324	0.761078	-0.566103	NOTDEG	NEGLFC
UQCRHL	-0.100706	1.81991	-0.189374	0.851034	0.930507	-0.187799	NOTDEG	NEGLFC
GFM2	-0.100518	4.84961	-0.611251	0.546327	0.744117	-0.603274	NOTDEG	NEGLFC
RIF1	-0.100444	7.23888	-0.783856	0.439745	0.662646	-0.772624	NOTDEG	NEGLFC
SIMC1	-0.100438	6.01721	-0.486375	0.630264	0.800315	-0.481356	NOTDEG	NEGLFC
MSRB2	-0.100389	4.50048	-0.374256	0.710807	0.851026	-0.370773	NOTDEG	NEGLFC
ARPC4	-0.100185	5.24556	-0.531633	0.598769	0.780244	-0.526171	NOTDEG	NEGLFC
ITGB3BP	-0.100148	5.23576	-0.295628	0.7697	0.884904	-0.292767	NOTDEG	NEGLFC
BX255925.3	-0.0999504	3.3046	-0.306538	0.761497	0.879909	-0.303516	NOTDEG	NEGLFC
TACC1	-0.0999455	7.63641	-0.909266	0.370444	0.603301	-0.895642	NOTDEG	NEGLFC
AL355075.4	-0.0999255	0.994456	-0.154355	0.878466	0.943976	-0.152914	NOTDEG	NEGLFC
AL157786.1	-0.0998219	2.58992	-0.189633	0.850869	0.930507	-0.188009	NOTDEG	NEGLFC
STN1	-0.0997975	3.97465	-0.365362	0.717322	0.854507	-0.36204	NOTDEG	NEGLFC
FBXO9	-0.0994894	6.00796	-0.682534	0.500125	0.710402	-0.674294	NOTDEG	NEGLFC
ORAI2	-0.099292	4.73539	-0.453952	0.653314	0.814925	-0.449163	NOTDEG	NEGLFC
LRPAP1	-0.0992452	4.71414	-0.426445	0.672987	0.828989	-0.422053	NOTDEG	NEGLFC
FADS3	-0.0991099	4.33278	-0.302543	0.764312	0.88144	-0.299823	NOTDEG	NEGLFC
MAML2	-0.0990963	10.1887	-0.295095	0.770044	0.885053	-0.292317	NOTDEG	NEGLFC
PPP1R12C	-0.0990218	5.87992	-0.41197	0.683206	0.835123	-0.408093	NOTDEG	NEGLFC
TMED6	-0.098911	1.54602	-0.236839	0.81435	0.910862	-0.234818	NOTDEG	NEGLFC
MAPKAPK5	-0.098863	5.82045	-0.822231	0.417866	0.644567	-0.810128	NOTDEG	NEGLFC
ZFAND5	-0.098764	5.5337	-0.442962	0.660869	0.819629	-0.438713	NOTDEG	NEGLFC
KIAA1841	-0.098712	5.86884	-0.500677	0.620547	0.794014	-0.495075	NOTDEG	NEGLFC
TRPM4	-0.0986433	4.30916	-0.386005	0.702227	0.846503	-0.382317	NOTDEG	NEGLFC
SNX21	-0.0984852	2.60783	-0.264713	0.792983	0.897689	-0.262439	NOTDEG	NEGLFC
ZBED3	-0.0983984	2.69036	-0.20433	0.839599	0.924953	-0.202406	NOTDEG	NEGLFC
RAN	-0.0983448	3.11223	-0.259958	0.796767	0.900178	-0.257534	NOTDEG	NEGLFC
STPG1	-0.0983369	3.6953	-0.323209	0.748741	0.872221	-0.3203	NOTDEG	NEGLFC
EIF1AD	-0.098319	2.34745	-0.318149	0.752506	0.87508	-0.315337	NOTDEG	NEGLFC
PDLIM2	-0.09828	3.52722	-0.273575	0.786247	0.893852	-0.271187	NOTDEG	NEGLFC
ODF2	-0.0981204	5.28338	-0.440581	0.662587	0.82103	-0.436345	NOTDEG	NEGLFC
TAGLN	-0.0980417	3.32362	-0.153068	0.879336	0.944337	-0.15181	NOTDEG	NEGLFC
ZNF717	-0.0979969	6.1437	-0.66664	0.510075	0.718043	-0.658721	NOTDEG	NEGLFC
SUMO4	-0.0979424	3.2644	-0.237228	0.814103	0.910862	-0.235136	NOTDEG	NEGLFC
REEP1	-0.0978011	4.50442	-0.296979	0.768645	0.884304	-0.294148	NOTDEG	NEGLFC
RAB3IL1	-0.0975743	4.72828	-0.293401	0.771171	0.885715	-0.290843	NOTDEG	NEGLFC
C4orf36	-0.0975613	1.50368	-0.189092	0.851413	0.930722	-0.187316	NOTDEG	NEGLFC
DNAJC16	-0.0974978	5.64214	-0.609378	0.54691	0.744409	-0.602398	NOTDEG	NEGLFC
PABPC1L	-0.0974957	4.30347	-0.523662	0.604351	0.78361	-0.518153	NOTDEG	NEGLFC
C10orf143	-0.0970696	4.18979	-0.366575	0.716426	0.853991	-0.363239	NOTDEG	NEGLFC
PARP6	-0.0970542	6.02438	-0.819566	0.41918	0.645596	-0.807845	NOTDEG	NEGLFC
WDR74	-0.0970319	3.30389	-0.352334	0.726972	0.859768	-0.349157	NOTDEG	NEGLFC
TMEM86B	-0.0968891	2.6852	-0.183225	0.855815	0.93283	-0.181704	NOTDEG	NEGLFC
ZBTB38	-0.0968629	6.77689	-0.731041	0.470264	0.687729	-0.722049	NOTDEG	NEGLFC
VPS36	-0.0967958	6.15796	-0.528785	0.600831	0.781518	-0.523206	NOTDEG	NEGLFC
LINC01184	-0.0966572	6.70962	-0.586371	0.562039	0.754378	-0.579816	NOTDEG	NEGLFC
PTPN7	-0.0964349	2.52728	-0.19089	0.849924	0.930063	-0.189215	NOTDEG	NEGLFC
CHST12	-0.096429	4.80316	-0.523935	0.60405	0.783354	-0.518585	NOTDEG	NEGLFC
NR1H2	-0.0963702	4.53563	-0.455905	0.651745	0.814296	-0.451339	NOTDEG	NEGLFC
AKAP7	-0.0962872	6.40239	-0.582125	0.564693	0.755957	-0.575886	NOTDEG	NEGLFC
BDH1	-0.0962703	5.57395	-0.42805	0.671575	0.828116	-0.423987	NOTDEG	NEGLFC
TUBB	-0.0961429	4.92481	-0.417619	0.679382	0.833016	-0.413306	NOTDEG	NEGLFC
KIF20B	-0.0961273	4.90704	-0.405746	0.687796	0.837574	-0.401848	NOTDEG	NEGLFC
SLC8B1	-0.0960498	6.14357	-0.484257	0.632074	0.801139	-0.478809	NOTDEG	NEGLFC
POLR3A	-0.096036	5.43826	-0.514052	0.610879	0.788006	-0.508819	NOTDEG	NEGLFC
YPEL5	-0.0960227	4.52366	-0.345406	0.732122	0.862744	-0.342304	NOTDEG	NEGLFC
TCTN2	-0.095959	2.7857	-0.169883	0.866206	0.938318	-0.168479	NOTDEG	NEGLFC
HAUS7	-0.0959556	2.1933	-0.152779	0.87963	0.944337	-0.151438	NOTDEG	NEGLFC
RPA4	-0.09591	1.98113	-0.232574	0.817671	0.912134	-0.230541	NOTDEG	NEGLFC
GPSM1	-0.0958244	3.51567	-0.181456	0.857192	0.933701	-0.17995	NOTDEG	NEGLFC
RNF14	-0.0957218	4.97425	-0.491139	0.626882	0.797808	-0.48612	NOTDEG	NEGLFC
RNF214	-0.0956988	5.6859	-0.607079	0.548639	0.745536	-0.599801	NOTDEG	NEGLFC
VARS2	-0.0956247	4.43777	-0.302636	0.764259	0.88144	-0.299893	NOTDEG	NEGLFC
COMMD7	-0.0955171	4.85229	-0.519573	0.607052	0.785005	-0.514287	NOTDEG	NEGLFC
PKN2	-0.0953745	8.56339	-0.586392	0.562744	0.754622	-0.57877	NOTDEG	NEGLFC
SHANK3	-0.0950633	4.57238	-0.225208	0.823708	0.915905	-0.222778	NOTDEG	NEGLFC
APOO	-0.0950076	4.30561	-0.443657	0.660372	0.81946	-0.4394	NOTDEG	NEGLFC
EIF1AX	-0.0948929	4.63611	-0.349336	0.729199	0.860962	-0.346191	NOTDEG	NEGLFC
BRCC3	-0.094754	5.28309	-0.484383	0.631538	0.800944	-0.479563	NOTDEG	NEGLFC
JRKL	-0.0947403	3.32305	-0.296373	0.768966	0.884545	-0.293728	NOTDEG	NEGLFC
CDK7	-0.0946811	4.53279	-0.439149	0.663599	0.821986	-0.434949	NOTDEG	NEGLFC
CENPC	-0.0946347	6.56205	-0.566342	0.575251	0.76384	-0.560334	NOTDEG	NEGLFC
ARID4A	-0.0944844	7.00467	-0.620562	0.53972	0.738276	-0.613237	NOTDEG	NEGLFC
MRPS7	-0.0943546	3.29295	-0.352163	0.727859	0.859858	-0.347975	NOTDEG	NEGLFC
KBTBD2	-0.0943077	5.55595	-0.466742	0.644133	0.808845	-0.461928	NOTDEG	NEGLFC
AC010491.2	-0.0943004	0.727106	-0.172322	0.864304	0.937073	-0.170898	NOTDEG	NEGLFC
RAB30	-0.0942885	4.88753	-0.298744	0.767269	0.88349	-0.295949	NOTDEG	NEGLFC
PBLD	-0.0941926	3.2641	-0.365771	0.717078	0.854425	-0.362367	NOTDEG	NEGLFC
AC104389.5	-0.0941313	4.85923	-0.261789	0.795239	0.899249	-0.259514	NOTDEG	NEGLFC
AKT3-IT1	-0.0939919	2.09805	-0.25682	0.799213	0.901429	-0.254366	NOTDEG	NEGLFC
ZNF397	-0.0939834	5.93453	-0.549158	0.587053	0.771696	-0.543111	NOTDEG	NEGLFC
PPP4R3A	-0.0936737	6.7833	-0.581356	0.565205	0.756434	-0.575128	NOTDEG	NEGLFC
SNX19	-0.0936605	6.22128	-0.394795	0.695697	0.8422	-0.391135	NOTDEG	NEGLFC
RAB37	-0.0935997	3.10759	-0.245413	0.807754	0.906915	-0.243325	NOTDEG	NEGLFC
ARMC7	-0.0935829	3.83272	-0.266466	0.791695	0.897075	-0.26411	NOTDEG	NEGLFC
RECK	-0.093387	6.81449	-0.624096	0.537266	0.736962	-0.616953	NOTDEG	NEGLFC
DCAF10	-0.0933447	6.78385	-0.531312	0.598989	0.780339	-0.525855	NOTDEG	NEGLFC
IBTK	-0.0933077	7.17862	-0.77336	0.445167	0.667414	-0.763497	NOTDEG	NEGLFC
WDR5	-0.0932729	4.82071	-0.415033	0.681275	0.834306	-0.410723	NOTDEG	NEGLFC
PCAT1	-0.093135	3.71361	-0.267632	0.790806	0.896688	-0.265264	NOTDEG	NEGLFC
CCDC61	-0.0930104	3.49458	-0.344086	0.733338	0.863219	-0.340688	NOTDEG	NEGLFC
PPM1B	-0.0928716	7.31783	-0.503614	0.618093	0.792678	-0.498555	NOTDEG	NEGLFC
ARL3	-0.0928592	5.07578	-0.408782	0.685521	0.836361	-0.404941	NOTDEG	NEGLFC
SORD	-0.0927753	3.58212	-0.412851	0.682557	0.835038	-0.408976	NOTDEG	NEGLFC
TTC37	-0.0927699	7.23592	-0.948138	0.350612	0.584108	-0.933403	NOTDEG	NEGLFC
RPL5	-0.0927123	5.24844	-0.285921	0.776888	0.889081	-0.283377	NOTDEG	NEGLFC
RNF44	-0.0926413	4.99111	-0.416278	0.680074	0.833578	-0.412362	NOTDEG	NEGLFC
TMC5	-0.0925981	1.15124	-0.17595	0.861513	0.935965	-0.174449	NOTDEG	NEGLFC
CFLAR	-0.092542	7.84637	-0.491018	0.627152	0.797996	-0.485739	NOTDEG	NEGLFC
TSIX	-0.0923132	0.835192	-0.173639	0.863587	0.936871	-0.17181	NOTDEG	NEGLFC
ZNF783	-0.092179	5.56975	-0.604047	0.550461	0.746543	-0.597069	NOTDEG	NEGLFC
KNTC1	-0.0919917	4.74969	-0.43711	0.665333	0.822978	-0.432561	NOTDEG	NEGLFC
TAF13	-0.0919427	3.20472	-0.337122	0.738297	0.866288	-0.33411	NOTDEG	NEGLFC
KANTR	-0.0919089	7.06312	-0.844554	0.405869	0.633807	-0.831184	NOTDEG	NEGLFC
GKAP1	-0.0917421	5.57893	-0.408596	0.686063	0.836657	-0.404204	NOTDEG	NEGLFC
RABAC1	-0.0916643	2.78273	-0.183263	0.855786	0.93283	-0.181741	NOTDEG	NEGLFC
NOL7	-0.091558	4.34904	-0.466897	0.643839	0.808685	-0.462338	NOTDEG	NEGLFC
CLYBL	-0.0915496	6.44232	-0.463612	0.646177	0.810211	-0.459079	NOTDEG	NEGLFC
PRCC	-0.091544	5.37671	-0.665413	0.511106	0.719057	-0.657116	NOTDEG	NEGLFC
KIAA1958	-0.091375	5.62417	-0.266362	0.791968	0.897075	-0.263756	NOTDEG	NEGLFC
FAM192A	-0.0913734	5.8879	-0.647782	0.522205	0.726324	-0.63995	NOTDEG	NEGLFC
ZC3H7B	-0.0913521	6.07928	-0.609482	0.546969	0.744416	-0.602309	NOTDEG	NEGLFC
LSM3	-0.0912707	2.79097	-0.215417	0.83094	0.919525	-0.213496	NOTDEG	NEGLFC
SMAD4	-0.0911221	6.57352	-0.691198	0.494865	0.705683	-0.682591	NOTDEG	NEGLFC
OPA1	-0.0909834	6.89895	-0.654733	0.517623	0.723023	-0.647013	NOTDEG	NEGLFC
KLF7	-0.0908657	6.77889	-0.421988	0.675946	0.831186	-0.418001	NOTDEG	NEGLFC
FBXL20	-0.0907194	7.7206	-0.407774	0.686261	0.836782	-0.403935	NOTDEG	NEGLFC
KAT7	-0.0904846	5.34508	-0.507037	0.615817	0.791409	-0.501787	NOTDEG	NEGLFC
FRYL	-0.0904305	8.68935	-0.364689	0.717898	0.854807	-0.36127	NOTDEG	NEGLFC
NTN5	-0.0904075	1.59346	-0.164309	0.870622	0.940516	-0.162868	NOTDEG	NEGLFC
AL157400.3	-0.0903956	3.45197	-0.337498	0.738528	0.866401	-0.333803	NOTDEG	NEGLFC
CCDC84	-0.090345	6.60292	-0.632541	0.531672	0.733093	-0.625456	NOTDEG	NEGLFC
LTBP3	-0.0903412	5.67884	-0.393742	0.696594	0.842851	-0.389922	NOTDEG	NEGLFC
FAM13A-AS1	-0.0903275	5.38443	-0.493249	0.625542	0.796998	-0.488012	NOTDEG	NEGLFC
NKTR	-0.0902583	8.05103	-0.907859	0.373361	0.605475	-0.890196	NOTDEG	NEGLFC
ARHGAP31	-0.0901348	7.52196	-0.292477	0.77189	0.885915	-0.289904	NOTDEG	NEGLFC
SUPT20H	-0.0899725	5.92889	-0.598471	0.553874	0.748931	-0.591965	NOTDEG	NEGLFC
OTUD5	-0.0898531	5.53831	-0.715603	0.479592	0.694693	-0.706959	NOTDEG	NEGLFC
DHRS1	-0.0898051	3.76086	-0.23509	0.81572	0.911302	-0.233054	NOTDEG	NEGLFC
POLR2B	-0.0896976	6.01667	-0.552135	0.584887	0.770439	-0.54626	NOTDEG	NEGLFC
ADAR	-0.0896877	6.7412	-0.726365	0.473064	0.68994	-0.717502	NOTDEG	NEGLFC
BRD9	-0.0896018	5.55483	-0.577675	0.567688	0.758495	-0.57146	NOTDEG	NEGLFC
WAS	-0.089481	5.14334	-0.358937	0.72215	0.857212	-0.355587	NOTDEG	NEGLFC
ARPC2	-0.0892634	7.5484	-0.426079	0.673185	0.82907	-0.421781	NOTDEG	NEGLFC
MYNN	-0.089183	3.72057	-0.387657	0.700919	0.845698	-0.38408	NOTDEG	NEGLFC
PPP6R1	-0.0890584	5.88418	-0.572752	0.571072	0.76106	-0.566473	NOTDEG	NEGLFC
GNG7	-0.0889556	9.30502	-0.54877	0.588201	0.772464	-0.541445	NOTDEG	NEGLFC
LETM1	-0.088758	4.50655	-0.283691	0.778538	0.889814	-0.281225	NOTDEG	NEGLFC
CSNK1G2	-0.0887546	6.36383	-0.449003	0.65686	0.817148	-0.444252	NOTDEG	NEGLFC
PRIM1	-0.088586	3.90823	-0.250178	0.8041	0.904434	-0.248044	NOTDEG	NEGLFC
LRSAM1	-0.0885434	6.63882	-0.507218	0.616104	0.791585	-0.501379	NOTDEG	NEGLFC
CHP1	-0.0885034	5.09237	-0.508529	0.615331	0.790976	-0.502479	NOTDEG	NEGLFC
AGK	-0.0884806	5.71567	-0.527956	0.60129	0.781677	-0.522546	NOTDEG	NEGLFC
MOSPD1	-0.0884038	2.74426	-0.289529	0.774104	0.887239	-0.287011	NOTDEG	NEGLFC
DHX33	-0.0883845	4.46071	-0.354905	0.725064	0.858785	-0.351699	NOTDEG	NEGLFC
PHF6	-0.0883697	5.14829	-0.448426	0.656964	0.817196	-0.444108	NOTDEG	NEGLFC
BCAS2	-0.0882878	3.94899	-0.287399	0.775751	0.888613	-0.28486	NOTDEG	NEGLFC
STYX	-0.0882016	4.29048	-0.448197	0.65722	0.817275	-0.443755	NOTDEG	NEGLFC
SUPV3L1	-0.0879017	4.77464	-0.294093	0.770647	0.885452	-0.291528	NOTDEG	NEGLFC
SCRN2	-0.087892	2.93974	-0.229746	0.819849	0.913791	-0.22774	NOTDEG	NEGLFC
DYNC1I2	-0.087876	6.80574	-0.48972	0.627921	0.798336	-0.484655	NOTDEG	NEGLFC
AC010519.1	-0.087851	1.58267	-0.158628	0.875103	0.942564	-0.157179	NOTDEG	NEGLFC
OFD1	-0.0878285	6.61341	-0.623961	0.537358	0.736962	-0.616814	NOTDEG	NEGLFC
SAR1B	-0.0878191	4.9018	-0.425537	0.673519	0.829417	-0.421323	NOTDEG	NEGLFC
AC138409.3	-0.0877347	2.22377	-0.174362	0.862714	0.936396	-0.17292	NOTDEG	NEGLFC
PITRM1	-0.0877205	4.66967	-0.382642	0.704613	0.847875	-0.379101	NOTDEG	NEGLFC
CCDC186	-0.0875835	5.59522	-0.499562	0.621277	0.794564	-0.494041	NOTDEG	NEGLFC
TUBB6	-0.0875154	1.06586	-0.121765	0.903871	0.956765	-0.120773	NOTDEG	NEGLFC
ADAMTS17	-0.087407	6.40871	-0.225228	0.823346	0.915843	-0.223243	NOTDEG	NEGLFC
RGP1	-0.0873664	3.91302	-0.331754	0.742354	0.868449	-0.328738	NOTDEG	NEGLFC
RPS15	-0.0873577	3.89611	-0.156987	0.87633	0.942959	-0.155623	NOTDEG	NEGLFC
IPMK	-0.0873379	5.83117	-0.410112	0.684576	0.835831	-0.406227	NOTDEG	NEGLFC
HMGA1P4	-0.0872823	7.34864	-0.3619	0.720395	0.856367	-0.35793	NOTDEG	NEGLFC
NCMAP	-0.0872161	4.74445	-0.263587	0.793845	0.898249	-0.261322	NOTDEG	NEGLFC
CHMP4A	-0.0871893	4.89277	-0.408451	0.685839	0.836588	-0.404508	NOTDEG	NEGLFC
GGCX	-0.0870216	4.27241	-0.419156	0.678005	0.832174	-0.415188	NOTDEG	NEGLFC
DVL2	-0.086483	3.62904	-0.290957	0.773068	0.886564	-0.288364	NOTDEG	NEGLFC
PDPK1	-0.0864555	5.6466	-0.454481	0.65265	0.81457	-0.450083	NOTDEG	NEGLFC
BANF1	-0.0864203	2.30581	-0.194296	0.847212	0.928693	-0.192677	NOTDEG	NEGLFC
MRPL48	-0.0862868	4.96693	-0.472233	0.640501	0.806977	-0.466998	NOTDEG	NEGLFC
CHCHD7	-0.0861924	4.13219	-0.259723	0.7968	0.900178	-0.25749	NOTDEG	NEGLFC
ZZEF1	-0.0861535	7.19429	-0.758645	0.453795	0.673769	-0.749103	NOTDEG	NEGLFC
PNPLA8	-0.0860874	5.45208	-0.520135	0.606875	0.785005	-0.51454	NOTDEG	NEGLFC
YLPM1	-0.0859757	7.24242	-0.850563	0.401577	0.629982	-0.838808	NOTDEG	NEGLFC
YIPF3	-0.0859433	3.41928	-0.260326	0.796334	0.899974	-0.258095	NOTDEG	NEGLFC
WDR44	-0.0858499	6.54619	-0.714902	0.480191	0.69508	-0.705995	NOTDEG	NEGLFC
MTHFD2L	-0.0858395	5.56209	-0.48553	0.630715	0.800563	-0.480721	NOTDEG	NEGLFC
CASC4	-0.0856938	7.84364	-0.679611	0.503128	0.712372	-0.669576	NOTDEG	NEGLFC
TUBGCP2	-0.0856771	6.49066	-0.490232	0.627624	0.798177	-0.485073	NOTDEG	NEGLFC
AGO4	-0.085536	7.55484	-0.678273	0.504794	0.713839	-0.666965	NOTDEG	NEGLFC
RC3H1	-0.0855351	7.51243	-0.52309	0.604713	0.783724	-0.517634	NOTDEG	NEGLFC
ADO	-0.085384	2.28159	-0.261468	0.795611	0.899413	-0.259032	NOTDEG	NEGLFC
ENAH	-0.0853679	5.60962	-0.357782	0.723941	0.858267	-0.353196	NOTDEG	NEGLFC
CHKB-DT	-0.0853593	4.15134	-0.301395	0.765126	0.882027	-0.298756	NOTDEG	NEGLFC
ZADH2	-0.0852478	5.38869	-0.357529	0.723118	0.85774	-0.354294	NOTDEG	NEGLFC
AP006621.3	-0.0852355	4.53563	-0.326405	0.746382	0.871008	-0.323414	NOTDEG	NEGLFC
ZNF143	-0.0851583	5.12032	-0.422349	0.675777	0.831186	-0.418233	NOTDEG	NEGLFC
LINC01426	-0.0851403	2.80085	-0.154802	0.878025	0.943879	-0.153473	NOTDEG	NEGLFC
ZNF384	-0.0850308	4.83266	-0.508125	0.615061	0.790963	-0.502863	NOTDEG	NEGLFC
MIRLET7BHG	-0.0849419	7.22799	-0.527427	0.602238	0.782175	-0.521186	NOTDEG	NEGLFC
RCSD1	-0.0848997	7.99924	-0.27889	0.78232	0.891725	-0.276297	NOTDEG	NEGLFC
ZFP3	-0.084699	2.7936	-0.252772	0.802131	0.903245	-0.25059	NOTDEG	NEGLFC
UPF3B	-0.0845244	6.06999	-0.471173	0.641244	0.807229	-0.465961	NOTDEG	NEGLFC
AL683807.1	-0.0844225	2.89629	-0.134141	0.894158	0.951302	-0.133045	NOTDEG	NEGLFC
YPEL3	-0.0842609	5.55234	-0.308994	0.759393	0.878935	-0.306277	NOTDEG	NEGLFC
GABPA	-0.08423	4.82372	-0.441165	0.662155	0.820854	-0.436939	NOTDEG	NEGLFC
MCEE	-0.0842162	4.59333	-0.330361	0.743349	0.868875	-0.327421	NOTDEG	NEGLFC
PNRC1	-0.0842045	5.21649	-0.3522	0.727294	0.859768	-0.348728	NOTDEG	NEGLFC
ITGA6	-0.0841957	5.07482	-0.359108	0.721949	0.85717	-0.355856	NOTDEG	NEGLFC
ABRAXAS2	-0.0841918	5.01726	-0.464067	0.646105	0.810211	-0.45918	NOTDEG	NEGLFC
CEP72	-0.0839114	2.94539	-0.26626	0.791867	0.897075	-0.263888	NOTDEG	NEGLFC
CTSH	-0.0838294	5.73899	-0.376534	0.709085	0.850056	-0.373085	NOTDEG	NEGLFC
AC024084.1	-0.0837166	3.03711	-0.125718	0.900915	0.955554	-0.124505	NOTDEG	NEGLFC
AC007785.1	-0.0835661	3.35882	-0.187483	0.852954	0.931579	-0.18535	NOTDEG	NEGLFC
PALB2	-0.0835463	4.57681	-0.330517	0.743233	0.868867	-0.327575	NOTDEG	NEGLFC
SLC35A3	-0.0834655	5.74098	-0.502406	0.618971	0.792928	-0.497309	NOTDEG	NEGLFC
PWWP2A	-0.0833721	6.28558	-0.452635	0.654004	0.815193	-0.448206	NOTDEG	NEGLFC
NINJ1	-0.0833515	5.31622	-0.311817	0.757304	0.877877	-0.309023	NOTDEG	NEGLFC
RPL12	-0.0832967	4.27343	-0.152846	0.879528	0.944337	-0.151568	NOTDEG	NEGLFC
RWDD1	-0.0832874	4.07515	-0.3412	0.735309	0.864126	-0.338072	NOTDEG	NEGLFC
KIAA2026	-0.0831974	7.83277	-0.572225	0.571296	0.761078	-0.566144	NOTDEG	NEGLFC
RNF139-AS1	-0.0831293	2.52082	-0.216828	0.829817	0.919219	-0.214936	NOTDEG	NEGLFC
YIF1B	-0.0830477	5.01293	-0.329457	0.744136	0.869538	-0.326381	NOTDEG	NEGLFC
NEURL4	-0.0830312	4.06781	-0.30137	0.765145	0.882027	-0.298732	NOTDEG	NEGLFC
JADE1	-0.0830121	4.65836	-0.387333	0.701207	0.845723	-0.383692	NOTDEG	NEGLFC
PLOD3	-0.0829744	4.55074	-0.327935	0.745166	0.870364	-0.32502	NOTDEG	NEGLFC
EDA2R	-0.0829413	3.91714	-0.20516	0.83893	0.924448	-0.203262	NOTDEG	NEGLFC
NSMF	-0.0828469	4.84791	-0.269265	0.78951	0.896028	-0.266947	NOTDEG	NEGLFC
AL139383.1	-0.0827294	5.03104	-0.202677	0.840752	0.925744	-0.200931	NOTDEG	NEGLFC
DOP1A	-0.0826293	7.31793	-0.63663	0.529039	0.73124	-0.629473	NOTDEG	NEGLFC
SOS2	-0.0825515	7.24962	-0.565501	0.576833	0.764631	-0.558016	NOTDEG	NEGLFC
SMIM8	-0.0825416	4.99177	-0.389402	0.699641	0.84467	-0.385805	NOTDEG	NEGLFC
UBAP2L	-0.082505	6.04752	-0.712026	0.482026	0.696327	-0.703048	NOTDEG	NEGLFC
PTCD3	-0.0824594	6.09236	-0.546155	0.588877	0.772813	-0.540464	NOTDEG	NEGLFC
DPM1	-0.082438	5.31111	-0.711067	0.482359	0.696327	-0.702513	NOTDEG	NEGLFC
TMEM145	-0.0823663	2.92438	-0.160169	0.873962	0.942061	-0.158628	NOTDEG	NEGLFC
ARGLU1	-0.0822941	8.30537	-0.47168	0.641042	0.807089	-0.466243	NOTDEG	NEGLFC
NDUFS6	-0.0822691	4.27154	-0.280349	0.781207	0.891195	-0.277747	NOTDEG	NEGLFC
COA5	-0.0822018	3.7326	-0.345421	0.732111	0.862744	-0.342319	NOTDEG	NEGLFC
FAM242C	-0.0821956	0.944156	-0.182897	0.85611	0.933018	-0.181328	NOTDEG	NEGLFC
NIFK	-0.0820342	3.20788	-0.186679	0.853181	0.931681	-0.185061	NOTDEG	NEGLFC
RBX1	-0.0817825	5.90008	-0.520489	0.606987	0.785005	-0.514379	NOTDEG	NEGLFC
EFCAB14	-0.0817752	5.56384	-0.539517	0.593385	0.776417	-0.533937	NOTDEG	NEGLFC
CARS2	-0.0816801	6.23605	-0.651859	0.519296	0.724594	-0.644431	NOTDEG	NEGLFC
ZNF736	-0.0816364	5.65676	-0.503373	0.61826	0.792678	-0.498317	NOTDEG	NEGLFC
LINC01937	-0.0814844	2.05909	-0.109134	0.913868	0.962216	-0.108161	NOTDEG	NEGLFC
AP3M2	-0.08143	3.8982	-0.304955	0.762587	0.880722	-0.302086	NOTDEG	NEGLFC
CHD9	-0.081406	9.36881	-0.63926	0.528181	0.73063	-0.630785	NOTDEG	NEGLFC
ITGAM	-0.0812139	7.54423	-0.371284	0.713122	0.852564	-0.367666	NOTDEG	NEGLFC
RNF168	-0.081186	5.82013	-0.437214	0.665078	0.822726	-0.432913	NOTDEG	NEGLFC
TNFRSF6B	-0.0811611	2.22829	-0.140433	0.88927	0.948838	-0.139228	NOTDEG	NEGLFC
RAD17	-0.0810964	5.03572	-0.720909	0.476968	0.692994	-0.711187	NOTDEG	NEGLFC
GPR35	-0.0809876	1.91662	-0.151701	0.880405	0.944461	-0.150455	NOTDEG	NEGLFC
GTF2A2	-0.0809438	3.77119	-0.379842	0.706653	0.848657	-0.376355	NOTDEG	NEGLFC
ATP6AP2	-0.0808922	4.75292	-0.377294	0.708601	0.849775	-0.373736	NOTDEG	NEGLFC
EIF4ENIF1	-0.0808514	5.27271	-0.552526	0.584598	0.770298	-0.546681	NOTDEG	NEGLFC
P2RX6	-0.0808021	2.00547	-0.136558	0.892434	0.950555	-0.135225	NOTDEG	NEGLFC
BBS10	-0.0807539	2.61956	-0.186813	0.853164	0.931681	-0.185083	NOTDEG	NEGLFC
SNAPC3	-0.0807305	5.61448	-0.524997	0.603323	0.783027	-0.519628	NOTDEG	NEGLFC
CFAP298	-0.0805792	4.24997	-0.283155	0.779075	0.89017	-0.280525	NOTDEG	NEGLFC
GDAP2	-0.0803958	5.81012	-0.428409	0.671402	0.827967	-0.424225	NOTDEG	NEGLFC
G2E3	-0.0802787	5.73466	-0.532904	0.5979	0.779861	-0.527423	NOTDEG	NEGLFC
ZNF316	-0.080247	5.00443	-0.266262	0.791855	0.897075	-0.263902	NOTDEG	NEGLFC
HSD17B13	-0.0802465	2.09463	-0.13489	0.893616	0.951172	-0.13373	NOTDEG	NEGLFC
ZNF23	-0.0802394	3.91996	-0.26312	0.794199	0.898548	-0.260862	NOTDEG	NEGLFC
ABCE1	-0.0802147	4.93711	-0.340494	0.735849	0.864431	-0.337355	NOTDEG	NEGLFC
POGZ	-0.0796825	8.06314	-0.55006	0.586471	0.771316	-0.543957	NOTDEG	NEGLFC
ORAI1	-0.0796659	2.37829	-0.196457	0.845535	0.927966	-0.194818	NOTDEG	NEGLFC
SCAMP2	-0.0796414	6.66306	-0.539217	0.593589	0.776556	-0.533642	NOTDEG	NEGLFC
STIMATE	-0.0795986	5.71198	-0.480212	0.634449	0.802866	-0.475474	NOTDEG	NEGLFC
GTPBP3	-0.0795941	3.19156	-0.162409	0.872038	0.941533	-0.161071	NOTDEG	NEGLFC
C11orf71	-0.0794188	2.04308	-0.183792	0.855374	0.932681	-0.182267	NOTDEG	NEGLFC
NCL	-0.0794036	5.71951	-0.367309	0.715884	0.853783	-0.363965	NOTDEG	NEGLFC
PRKN	-0.0793122	9.01131	-0.505751	0.616676	0.791692	-0.500567	NOTDEG	NEGLFC
ZFP90	-0.0792604	5.70651	-0.649837	0.520734	0.725257	-0.642214	NOTDEG	NEGLFC
PCBD2	-0.0791618	5.9836	-0.369203	0.714486	0.853242	-0.365838	NOTDEG	NEGLFC
ANKLE2	-0.079048	6.01098	-0.513284	0.611566	0.788308	-0.50784	NOTDEG	NEGLFC
ATG4C	-0.0789595	7.32475	-0.300589	0.765734	0.882299	-0.297959	NOTDEG	NEGLFC
AC130324.2	-0.0787124	4.01928	-0.277954	0.782939	0.891824	-0.275491	NOTDEG	NEGLFC
TET2	-0.0787072	7.76694	-0.326295	0.74657	0.871121	-0.323166	NOTDEG	NEGLFC
BCLAF3	-0.0786646	6.00232	-0.697316	0.49095	0.702908	-0.688798	NOTDEG	NEGLFC
SIDT2	-0.0786399	4.64201	-0.27838	0.782626	0.891792	-0.275898	NOTDEG	NEGLFC
CBWD6	-0.0785578	3.88602	-0.236796	0.814471	0.910933	-0.234662	NOTDEG	NEGLFC
NT5C3A	-0.0785188	5.41745	-0.410453	0.684397	0.835742	-0.40647	NOTDEG	NEGLFC
ARMCX1	-0.0785007	2.55442	-0.150196	0.881584	0.945278	-0.148961	NOTDEG	NEGLFC
PPM1A	-0.0784494	5.93548	-0.397707	0.693661	0.841292	-0.393891	NOTDEG	NEGLFC
MAN2B2	-0.0783854	5.1206	-0.464418	0.645699	0.810031	-0.459745	NOTDEG	NEGLFC
AK3	-0.0783208	5.74967	-0.388154	0.700563	0.845517	-0.38456	NOTDEG	NEGLFC
KHSRP	-0.0783165	5.29071	-0.437705	0.664718	0.822374	-0.433409	NOTDEG	NEGLFC
PPP1R11	-0.0782727	2.79059	-0.20787	0.83669	0.922901	-0.206129	NOTDEG	NEGLFC
ALDH3A2	-0.0781427	5.12551	-0.374422	0.710716	0.851026	-0.370895	NOTDEG	NEGLFC
PLB1	-0.0777749	6.06504	-0.278512	0.782889	0.891824	-0.275556	NOTDEG	NEGLFC
SMIM20	-0.0776517	3.25906	-0.255501	0.800104	0.901986	-0.253212	NOTDEG	NEGLFC
ALOX5	-0.0774139	8.06547	-0.25896	0.797574	0.900541	-0.256489	NOTDEG	NEGLFC
GPR153	-0.0771851	1.37231	-0.125291	0.901102	0.955678	-0.124269	NOTDEG	NEGLFC
PPP2R3C	-0.077181	6.05773	-0.426774	0.672653	0.828737	-0.422509	NOTDEG	NEGLFC
TNRC18	-0.0770816	9.17108	-0.460741	0.648303	0.811605	-0.456121	NOTDEG	NEGLFC
UTY	-0.0769975	6.12616	-0.399593	0.692287	0.840396	-0.395753	NOTDEG	NEGLFC
ACBD5	-0.0769318	5.23598	-0.412413	0.682952	0.835077	-0.408439	NOTDEG	NEGLFC
TG	-0.0768122	2.4631	-0.16046	0.87359	0.941989	-0.1591	NOTDEG	NEGLFC
PHKA1	-0.0767589	2.69278	-0.16116	0.873013	0.941989	-0.159832	NOTDEG	NEGLFC
ACAP3	-0.0766545	5.85196	-0.177807	0.860122	0.935352	-0.176218	NOTDEG	NEGLFC
PHYH	-0.0766507	2.68795	-0.198674	0.843815	0.927359	-0.197016	NOTDEG	NEGLFC
CPLX1	-0.0766294	3.39003	-0.190286	0.85096	0.930507	-0.187893	NOTDEG	NEGLFC
UTP20	-0.0766093	5.49065	-0.423135	0.675119	0.830936	-0.419133	NOTDEG	NEGLFC
GGA1	-0.076605	6.05541	-0.380295	0.70632	0.848536	-0.376803	NOTDEG	NEGLFC
HOOK2	-0.0765956	5.43681	-0.341203	0.735319	0.864126	-0.338058	NOTDEG	NEGLFC
MRPL39	-0.0765817	3.90989	-0.335102	0.739805	0.86684	-0.332111	NOTDEG	NEGLFC
ITGAE	-0.0765456	4.45335	-0.349667	0.729016	0.86081	-0.346435	NOTDEG	NEGLFC
OSBPL6	-0.0764803	7.10837	-0.345791	0.731915	0.862682	-0.34258	NOTDEG	NEGLFC
AP001462.1	-0.076453	2.24462	-0.148985	0.882645	0.945588	-0.147618	NOTDEG	NEGLFC
RHPN2	-0.0761821	1.87777	-0.132343	0.895669	0.952131	-0.131135	NOTDEG	NEGLFC
APAF1	-0.0761188	6.65197	-0.353741	0.726369	0.859566	-0.349959	NOTDEG	NEGLFC
C2orf42	-0.0758961	4.84093	-0.4851	0.631157	0.800744	-0.480099	NOTDEG	NEGLFC
TFAP4	-0.0758376	3.99887	-0.341085	0.735445	0.864155	-0.337892	NOTDEG	NEGLFC
BOLA2	-0.0757693	2.38781	-0.199488	0.843218	0.927009	-0.197778	NOTDEG	NEGLFC
METTL16	-0.0757409	6.60029	-0.68542	0.498209	0.709013	-0.677311	NOTDEG	NEGLFC
MRNIP	-0.0755467	5.30448	-0.467061	0.643797	0.808685	-0.462397	NOTDEG	NEGLFC
RBFA	-0.075373	3.45836	-0.306651	0.761206	0.879724	-0.303897	NOTDEG	NEGLFC
ZNF391	-0.0753185	2.6967	-0.222608	0.825428	0.91711	-0.220569	NOTDEG	NEGLFC
TMEM39B	-0.0753137	5.20474	-0.364669	0.717848	0.854807	-0.361337	NOTDEG	NEGLFC
RAB5B	-0.0753019	5.09946	-0.551963	0.584932	0.770439	-0.546196	NOTDEG	NEGLFC
AC024560.4	-0.0752659	2.68797	-0.172912	0.863882	0.936999	-0.171435	NOTDEG	NEGLFC
ZNF141	-0.075188	6.041	-0.518438	0.608026	0.785531	-0.512894	NOTDEG	NEGLFC
MPHOSPH9	-0.0751389	6.73188	-0.596524	0.55562	0.749631	-0.58936	NOTDEG	NEGLFC
CCAR1	-0.0750297	7.50859	-0.668004	0.509523	0.717662	-0.659581	NOTDEG	NEGLFC
TLK2	-0.0749859	7.06531	-0.559062	0.580255	0.767337	-0.553012	NOTDEG	NEGLFC
SMARCC2	-0.0747021	5.54327	-0.453021	0.653932	0.815167	-0.448306	NOTDEG	NEGLFC
UNC5B	-0.0746661	6.01128	-0.374083	0.710976	0.851101	-0.370545	NOTDEG	NEGLFC
CLDN7	-0.0744042	2.86525	-0.127518	0.899399	0.954377	-0.126421	NOTDEG	NEGLFC
GNGT2	-0.0743925	1.31895	-0.135182	0.893342	0.950944	-0.134076	NOTDEG	NEGLFC
UBE2R2-AS1	-0.0743606	1.88701	-0.160658	0.873436	0.941989	-0.159295	NOTDEG	NEGLFC
LINC01847	-0.0743485	1.33821	-0.121399	0.904158	0.957	-0.12041	NOTDEG	NEGLFC
RSPO4	-0.0741626	2.05212	-0.126284	0.900344	0.955193	-0.125227	NOTDEG	NEGLFC
ZNF48	-0.074153	2.58593	-0.165468	0.86965	0.940116	-0.164103	NOTDEG	NEGLFC
SWT1	-0.0741475	5.40079	-0.470213	0.641495	0.807229	-0.46561	NOTDEG	NEGLFC
TWSG1	-0.0739037	5.09304	-0.308049	0.760164	0.879091	-0.305265	NOTDEG	NEGLFC
TRAPPC10	-0.0738981	7.26793	-0.704312	0.486662	0.699689	-0.695628	NOTDEG	NEGLFC
ATP5F1E	-0.0737795	4.36758	-0.185351	0.854205	0.932111	-0.183755	NOTDEG	NEGLFC
LINC02591	-0.0737059	2.53939	-0.210951	0.834306	0.921681	-0.209182	NOTDEG	NEGLFC
GDAP1L1	-0.073681	2.50229	-0.158246	0.875438	0.942702	-0.156754	NOTDEG	NEGLFC
USP14	-0.0736672	6.22457	-0.415835	0.68041	0.833697	-0.411903	NOTDEG	NEGLFC
POLR2D	-0.0736144	3.5971	-0.211183	0.834156	0.92158	-0.209374	NOTDEG	NEGLFC
TFB2M	-0.0735341	3.161	-0.173486	0.863537	0.936871	-0.171874	NOTDEG	NEGLFC
EDEM3	-0.0734617	5.98511	-0.40172	0.690646	0.839428	-0.397978	NOTDEG	NEGLFC
SLC35F5	-0.0734286	6.4685	-0.527234	0.601797	0.781878	-0.521818	NOTDEG	NEGLFC
DENND6A	-0.0733976	6.78063	-0.7321	0.469774	0.687222	-0.722847	NOTDEG	NEGLFC
RSF1	-0.0733081	7.53548	-0.591804	0.558273	0.751613	-0.585408	NOTDEG	NEGLFC
NUP88	-0.0732674	5.43969	-0.37154	0.71299	0.852564	-0.367844	NOTDEG	NEGLFC
PDIA3	-0.0732135	5.99384	-0.335684	0.739459	0.866748	-0.33257	NOTDEG	NEGLFC
NKAPD1	-0.0728669	3.31576	-0.300686	0.765661	0.882279	-0.298055	NOTDEG	NEGLFC
CYB561D1	-0.0728545	3.59495	-0.213904	0.832046	0.920297	-0.212078	NOTDEG	NEGLFC
LINC02763	-0.0724519	2.31747	-0.142771	0.887395	0.948113	-0.141601	NOTDEG	NEGLFC
ZNF862	-0.0723889	5.74013	-0.369536	0.714282	0.853204	-0.366111	NOTDEG	NEGLFC
M6PR	-0.0722874	5.3645	-0.510565	0.613378	0.789617	-0.505258	NOTDEG	NEGLFC
HMGXB3	-0.0721805	5.4048	-0.45872	0.650178	0.812914	-0.453515	NOTDEG	NEGLFC
DLD	-0.0721288	4.87089	-0.383062	0.704291	0.847875	-0.379535	NOTDEG	NEGLFC
NOB1	-0.0721058	2.55308	-0.175027	0.862198	0.936239	-0.173577	NOTDEG	NEGLFC
SLC25A38	-0.0719459	3.04757	-0.192793	0.848406	0.929216	-0.191153	NOTDEG	NEGLFC
SUB1	-0.071844	5.20965	-0.366575	0.716426	0.853991	-0.363239	NOTDEG	NEGLFC
PRPF4B	-0.0717712	7.03334	-0.407655	0.686524	0.836794	-0.403577	NOTDEG	NEGLFC
NPIPB3	-0.0717294	3.12986	-0.202012	0.841227	0.925974	-0.200324	NOTDEG	NEGLFC
FGGY	-0.0717229	6.33559	-0.300728	0.76563	0.882279	-0.298096	NOTDEG	NEGLFC
FAM133B	-0.0715215	7.21632	-0.441918	0.661957	0.820721	-0.437213	NOTDEG	NEGLFC
RAD52	-0.0714075	5.56223	-0.412545	0.682779	0.835077	-0.408674	NOTDEG	NEGLFC
RRAGD	-0.0713167	3.92068	-0.236111	0.814909	0.910979	-0.234098	NOTDEG	NEGLFC
UNC93B1	-0.0712788	6.12981	-0.286977	0.77611	0.888719	-0.284392	NOTDEG	NEGLFC
AC137894.3	-0.0712053	3.43091	-0.283303	0.778828	0.890017	-0.280847	NOTDEG	NEGLFC
IMMP1L	-0.0712028	5.47301	-0.385006	0.70322	0.847185	-0.380978	NOTDEG	NEGLFC
LINC02666	-0.0712018	3.7855	-0.302967	0.764007	0.88132	-0.300223	NOTDEG	NEGLFC
ANKRD55	-0.0711788	3.174	-0.169155	0.867063	0.938652	-0.167391	NOTDEG	NEGLFC
MAPT	-0.0709891	6.85983	-0.203078	0.840867	0.92577	-0.200785	NOTDEG	NEGLFC
PARP10	-0.0709287	4.88431	-0.222691	0.825242	0.916967	-0.220808	NOTDEG	NEGLFC
AL158152.1	-0.0706299	5.55096	-0.395044	0.695515	0.8422	-0.391381	NOTDEG	NEGLFC
EIF6	-0.0705822	2.87883	-0.139318	0.8901	0.949085	-0.138178	NOTDEG	NEGLFC
ATPAF1	-0.0705751	5.36471	-0.398447	0.693032	0.840978	-0.394744	NOTDEG	NEGLFC
TTC26	-0.0705525	3.6711	-0.200951	0.842078	0.926589	-0.199236	NOTDEG	NEGLFC
WDYHV1	-0.0705041	4.7069	-0.286091	0.776711	0.889027	-0.283607	NOTDEG	NEGLFC
TMEM8B	-0.0705005	3.53338	-0.1783	0.859675	0.935104	-0.176787	NOTDEG	NEGLFC
COPA	-0.0704887	7.03019	-0.563705	0.577139	0.76477	-0.557568	NOTDEG	NEGLFC
NAP1L5	-0.07042	2.22344	-0.112679	0.911028	0.960809	-0.111743	NOTDEG	NEGLFC
H2AFY	-0.0703416	7.47299	-0.354509	0.725616	0.859225	-0.350964	NOTDEG	NEGLFC
YIF1A	-0.0702198	2.04712	-0.144975	0.885687	0.947133	-0.143764	NOTDEG	NEGLFC
GNB3	-0.0701798	1.25702	-0.110308	0.912906	0.961749	-0.109374	NOTDEG	NEGLFC
SENP5	-0.0701466	6.9986	-0.421967	0.676025	0.831186	-0.417894	NOTDEG	NEGLFC
TXNRD1	-0.0700672	5.74745	-0.422906	0.675625	0.831186	-0.418441	NOTDEG	NEGLFC
PDZD7	-0.0700247	2.79383	-0.128141	0.898865	0.954071	-0.127095	NOTDEG	NEGLFC
TUBGCP6	-0.069909	4.69094	-0.276939	0.784105	0.89264	-0.273973	NOTDEG	NEGLFC
DHPS	-0.0697525	3.01541	-0.191495	0.849412	0.929823	-0.189868	NOTDEG	NEGLFC
STAM2	-0.069666	6.30494	-0.494717	0.624522	0.796339	-0.489451	NOTDEG	NEGLFC
HMOX2	-0.0696568	4.75871	-0.283738	0.778497	0.889814	-0.281278	NOTDEG	NEGLFC
POLR2I	-0.0696183	1.75272	-0.13428	0.894103	0.951302	-0.133114	NOTDEG	NEGLFC
MFSD4B	-0.0695298	6.47706	-0.393831	0.697394	0.843304	-0.388841	NOTDEG	NEGLFC
RARS2	-0.0693931	6.15202	-0.388061	0.700706	0.845569	-0.384368	NOTDEG	NEGLFC
SLC25A33	-0.0693801	5.34995	-0.274021	0.78595	0.893713	-0.271574	NOTDEG	NEGLFC
SLC25A37	-0.0693061	7.9318	-0.287221	0.776197	0.888719	-0.284278	NOTDEG	NEGLFC
GSK3A	-0.0693034	3.48888	-0.216229	0.830226	0.91935	-0.214412	NOTDEG	NEGLFC
PRRC1	-0.0690966	4.14477	-0.305905	0.762069	0.880441	-0.302765	NOTDEG	NEGLFC
HDX	-0.0690626	5.71614	-0.325586	0.747009	0.871226	-0.322586	NOTDEG	NEGLFC
ZSWIM9	-0.068933	4.11296	-0.331621	0.742414	0.868449	-0.328659	NOTDEG	NEGLFC
VDAC1	-0.0689007	5.65441	-0.280023	0.78137	0.891253	-0.277534	NOTDEG	NEGLFC
C5orf56	-0.0688593	5.70569	-0.342672	0.734158	0.863625	-0.339599	NOTDEG	NEGLFC
DDRGK1	-0.0688127	4.3667	-0.282257	0.779672	0.890532	-0.279747	NOTDEG	NEGLFC
EPB41L4A	-0.0687817	3.78258	-0.168289	0.867754	0.939144	-0.166512	NOTDEG	NEGLFC
SPATA5	-0.0686729	7.27687	-0.378361	0.707741	0.84915	-0.374892	NOTDEG	NEGLFC
MEX3C	-0.0685873	3.10691	-0.19646	0.845533	0.927966	-0.194822	NOTDEG	NEGLFC
NLRC4	-0.0684509	4.45655	-0.232472	0.817701	0.912134	-0.230503	NOTDEG	NEGLFC
TWF2	-0.0684486	3.2456	-0.197672	0.844592	0.927555	-0.196023	NOTDEG	NEGLFC
SUMF1	-0.0684389	8.50812	-0.353542	0.726075	0.859445	-0.350351	NOTDEG	NEGLFC
TMEM14C	-0.0682332	3.6326	-0.251164	0.803344	0.903992	-0.249021	NOTDEG	NEGLFC
DNAH1	-0.0681439	5.73096	-0.397231	0.693919	0.841411	-0.393542	NOTDEG	NEGLFC
LCP2	-0.0681058	7.23461	-0.249519	0.804715	0.904702	-0.247249	NOTDEG	NEGLFC
ALG6	-0.068088	4.4688	-0.278573	0.78263	0.891792	-0.275894	NOTDEG	NEGLFC
TMX3	-0.0680197	6.06088	-0.392407	0.697453	0.843311	-0.388761	NOTDEG	NEGLFC
CAP1	-0.0679966	6.45323	-0.43018	0.67004	0.826995	-0.426093	NOTDEG	NEGLFC
LINC00472	-0.067903	6.13905	-0.249504	0.804806	0.904702	-0.247132	NOTDEG	NEGLFC
LRP10	-0.0676265	3.55459	-0.263139	0.794419	0.898707	-0.260576	NOTDEG	NEGLFC
RPS14	-0.067401	4.08775	-0.161726	0.872723	0.941952	-0.160201	NOTDEG	NEGLFC
SYNRG	-0.0673442	7.27233	-0.498698	0.62204	0.794898	-0.492961	NOTDEG	NEGLFC
LLGL1	-0.0672586	3.25788	-0.180386	0.858099	0.93422	-0.178794	NOTDEG	NEGLFC
SOCS2-AS1	-0.0672433	2.23658	-0.144248	0.886269	0.94742	-0.143027	NOTDEG	NEGLFC
FASTKD2	-0.0671462	4.93037	-0.261479	0.795455	0.899365	-0.259234	NOTDEG	NEGLFC
CR1	-0.067114	2.60984	-0.0840779	0.933614	0.971519	-0.0832989	NOTDEG	NEGLFC
ZNF585A	-0.067013	4.91944	-0.331528	0.742602	0.868449	-0.32841	NOTDEG	NEGLFC
ATF7	-0.0669957	6.99541	-0.465465	0.644856	0.809279	-0.46092	NOTDEG	NEGLFC
RABL2B	-0.0669702	4.54081	-0.273195	0.786963	0.8942	-0.270256	NOTDEG	NEGLFC
SCRG1	-0.0668315	2.71096	-0.124942	0.901376	0.955797	-0.123923	NOTDEG	NEGLFC
RRNAD1	-0.0668116	4.41283	-0.270778	0.788512	0.895408	-0.268243	NOTDEG	NEGLFC
KANSL2	-0.0667997	5.01641	-0.391234	0.698303	0.843876	-0.387613	NOTDEG	NEGLFC
RABEP2	-0.0667873	5.64634	-0.30886	0.759769	0.87896	-0.305784	NOTDEG	NEGLFC
CYTH3	-0.0667499	7.03207	-0.376655	0.709012	0.850032	-0.373183	NOTDEG	NEGLFC
AREL1	-0.0667433	5.41285	-0.452423	0.654115	0.815267	-0.448053	NOTDEG	NEGLFC
CASTOR3	-0.0666885	6.45885	-0.314685	0.755898	0.877075	-0.310872	NOTDEG	NEGLFC
SUCLA2	-0.0665737	6.09858	-0.442822	0.661048	0.819787	-0.438466	NOTDEG	NEGLFC
IL18	-0.0663902	6.83028	-0.278747	0.782819	0.891824	-0.275647	NOTDEG	NEGLFC
RPS6KA4	-0.0663558	5.9917	-0.308702	0.759765	0.87896	-0.30579	NOTDEG	NEGLFC
LRIG2	-0.0662165	6.08155	-0.404817	0.688395	0.837979	-0.401034	NOTDEG	NEGLFC
MYOF	-0.0661545	7.43654	-0.292625	0.771921	0.885915	-0.289863	NOTDEG	NEGLFC
USP6NL	-0.0661516	8.13928	-0.236177	0.815368	0.911101	-0.233507	NOTDEG	NEGLFC
ACTR10	-0.0661254	5.6725	-0.453529	0.653327	0.814925	-0.449145	NOTDEG	NEGLFC
TSR1	-0.0660998	4.0427	-0.199554	0.84319	0.927009	-0.197815	NOTDEG	NEGLFC
AP000766.1	-0.0659529	2.84537	-0.176177	0.8613	0.935965	-0.174719	NOTDEG	NEGLFC
ZSCAN5A	-0.0659366	5.92148	-0.412244	0.683057	0.835077	-0.408295	NOTDEG	NEGLFC
MIER3	-0.0657824	4.04639	-0.2721	0.78735	0.894518	-0.269753	NOTDEG	NEGLFC
ZNF692	-0.0657341	4.72076	-0.232929	0.817348	0.912134	-0.230957	NOTDEG	NEGLFC
PCNP	-0.0656173	5.76761	-0.42386	0.674655	0.830623	-0.419768	NOTDEG	NEGLFC
USP30	-0.0655875	4.63113	-0.25008	0.804251	0.90454	-0.247849	NOTDEG	NEGLFC
TNFSF12	-0.0655849	3.48519	-0.232596	0.817604	0.912134	-0.230627	NOTDEG	NEGLFC
MAPRE1	-0.065495	3.99245	-0.235159	0.815673	0.911302	-0.233114	NOTDEG	NEGLFC
ANAPC7	-0.065385	5.5889	-0.475	0.638117	0.805259	-0.470334	NOTDEG	NEGLFC
ATP1A1	-0.0653311	5.99051	-0.355022	0.725082	0.858785	-0.351675	NOTDEG	NEGLFC
IP6K2	-0.0652161	6.01321	-0.390317	0.698972	0.844311	-0.386709	NOTDEG	NEGLFC
SHC3	-0.0650988	5.60433	-0.30156	0.765165	0.882027	-0.298706	NOTDEG	NEGLFC
ANKRD46	-0.0650608	4.78114	-0.342037	0.734683	0.863772	-0.338903	NOTDEG	NEGLFC
DCAF17	-0.0649988	5.25521	-0.298161	0.767625	0.883771	-0.295483	NOTDEG	NEGLFC
FBXO10	-0.0649201	4.65392	-0.262243	0.7949	0.898994	-0.259953	NOTDEG	NEGLFC
SLC7A14	-0.0646664	3.90427	-0.145065	0.885652	0.947133	-0.143808	NOTDEG	NEGLFC
TMEM79	-0.0646104	2.07535	-0.156671	0.876555	0.943072	-0.155338	NOTDEG	NEGLFC
AL359643.3	-0.0646052	2.67614	-0.169432	0.866558	0.938426	-0.168032	NOTDEG	NEGLFC
CCNT1	-0.0646008	5.0513	-0.311867	0.757229	0.877877	-0.309121	NOTDEG	NEGLFC
ITPRIPL2	-0.0645321	6.15724	-0.252796	0.80222	0.90328	-0.250475	NOTDEG	NEGLFC
FITM2	-0.0645226	2.83536	-0.19523	0.846487	0.92844	-0.193603	NOTDEG	NEGLFC
COPS5	-0.0644449	4.41192	-0.393473	0.697052	0.843177	-0.389303	NOTDEG	NEGLFC
LRCH3	-0.0644269	7.54801	-0.460263	0.648641	0.811853	-0.45565	NOTDEG	NEGLFC
AFTPH	-0.0643923	6.99722	-0.452312	0.654869	0.81592	-0.447008	NOTDEG	NEGLFC
TTC13	-0.0643567	6.46145	-0.557789	0.580995	0.767574	-0.551932	NOTDEG	NEGLFC
RGS12	-0.064199	8.03343	-0.335811	0.73951	0.866748	-0.332502	NOTDEG	NEGLFC
GRK7	-0.0641698	1.43051	-0.123499	0.902509	0.956288	-0.122493	NOTDEG	NEGLFC
LYST	-0.0640727	8.5198	-0.419851	0.678221	0.832365	-0.414892	NOTDEG	NEGLFC
BID	-0.0639119	6.41988	-0.248335	0.805673	0.905306	-0.246011	NOTDEG	NEGLFC
CCDC102B	-0.0638779	5.7284	-0.321847	0.749787	0.873248	-0.31892	NOTDEG	NEGLFC
POFUT1	-0.0638526	4.65072	-0.315722	0.754354	0.876443	-0.312904	NOTDEG	NEGLFC
SLC25A3	-0.0637983	5.29359	-0.274331	0.785716	0.893576	-0.271878	NOTDEG	NEGLFC
HINT3	-0.0637516	4.32739	-0.215447	0.830968	0.919525	-0.21346	NOTDEG	NEGLFC
ARMT1	-0.0637212	2.95609	-0.177839	0.860035	0.93532	-0.17633	NOTDEG	NEGLFC
RTF1	-0.0636284	6.20084	-0.401932	0.690749	0.839428	-0.397839	NOTDEG	NEGLFC
RBM26	-0.0635353	7.95532	-0.515749	0.610108	0.78728	-0.509919	NOTDEG	NEGLFC
SCFD1	-0.0634433	7.16904	-0.471449	0.640621	0.806977	-0.466831	NOTDEG	NEGLFC
ALPK1	-0.0634366	7.71777	-0.21941	0.827958	0.918313	-0.217322	NOTDEG	NEGLFC
FP565260.1	-0.0633102	2.83883	-0.134368	0.894003	0.951302	-0.133241	NOTDEG	NEGLFC
LRIG2-DT	-0.0628074	3.19292	-0.175031	0.862195	0.936239	-0.173581	NOTDEG	NEGLFC
RAB5A	-0.0627919	6.12269	-0.4192	0.677974	0.832174	-0.415229	NOTDEG	NEGLFC
HBP1	-0.0627533	6.05041	-0.259027	0.797344	0.900513	-0.256786	NOTDEG	NEGLFC
TMEM106B	-0.0625847	4.94436	-0.301152	0.765317	0.882097	-0.298506	NOTDEG	NEGLFC
C9orf16	-0.0625532	2.62501	-0.134503	0.893875	0.951302	-0.133403	NOTDEG	NEGLFC
TOGARAM1	-0.0624226	6.61432	-0.376001	0.709597	0.850348	-0.372397	NOTDEG	NEGLFC
EIF1B-AS1	-0.0619848	6.54817	-0.280221	0.781169	0.891195	-0.277796	NOTDEG	NEGLFC
SPIN1	-0.0614861	7.67072	-0.532725	0.598151	0.78	-0.527061	NOTDEG	NEGLFC
COL8A2	-0.0614545	4.87537	-0.228165	0.82107	0.914639	-0.226168	NOTDEG	NEGLFC
TRPC1	-0.0614042	6.52856	-0.296307	0.76936	0.884773	-0.293212	NOTDEG	NEGLFC
PAXBP1	-0.0613946	6.82104	-0.532112	0.598749	0.780244	-0.5262	NOTDEG	NEGLFC
PPTC7	-0.061355	5.49522	-0.426107	0.673149	0.82907	-0.42183	NOTDEG	NEGLFC
TAX1BP3	-0.0611408	1.70595	-0.101057	0.920159	0.964933	-0.100234	NOTDEG	NEGLFC
PRELID3A	-0.0611227	4.2597	-0.253952	0.80121	0.9026	-0.251782	NOTDEG	NEGLFC
ACP6	-0.0610084	4.4335	-0.266499	0.791795	0.897075	-0.263981	NOTDEG	NEGLFC
NLGN2	-0.0609491	3.49682	-0.215862	0.830874	0.919525	-0.213581	NOTDEG	NEGLFC
ZDHHC20	-0.060907	7.00888	-0.338661	0.737148	0.865644	-0.335632	NOTDEG	NEGLFC
TRAF6	-0.0609007	4.94016	-0.331257	0.742738	0.868511	-0.32823	NOTDEG	NEGLFC
SLC25A25	-0.0608132	5.8036	-0.267469	0.790883	0.896688	-0.265164	NOTDEG	NEGLFC
PLD6	-0.0605945	2.74322	-0.213464	0.832674	0.92062	-0.211274	NOTDEG	NEGLFC
SETX	-0.0605843	8.47312	-0.429547	0.670813	0.827498	-0.425032	NOTDEG	NEGLFC
C12orf29	-0.0605784	2.84977	-0.203508	0.840207	0.925338	-0.201628	NOTDEG	NEGLFC
KLHL18	-0.0605728	6.75987	-0.493362	0.625624	0.797037	-0.487896	NOTDEG	NEGLFC
SNHG7	-0.0601599	3.1729	-0.124257	0.901914	0.955968	-0.123243	NOTDEG	NEGLFC
CLIP2	-0.0601421	8.21778	-0.399245	0.6932	0.841066	-0.394516	NOTDEG	NEGLFC
FBL	-0.0601105	3.03174	-0.137074	0.891859	0.950283	-0.135953	NOTDEG	NEGLFC
ELP1	-0.0600136	5.67009	-0.369124	0.714642	0.853242	-0.365629	NOTDEG	NEGLFC
NVL	-0.0600099	6.64323	-0.408668	0.685593	0.836365	-0.404843	NOTDEG	NEGLFC
UBA6	-0.059953	6.63026	-0.631852	0.53212	0.733263	-0.624772	NOTDEG	NEGLFC
RLIM	-0.0599375	4.79611	-0.291217	0.772825	0.886451	-0.288681	NOTDEG	NEGLFC
RAB22A	-0.05979	5.62984	-0.314031	0.755601	0.877075	-0.311263	NOTDEG	NEGLFC
AC092123.1	-0.059514	2.06848	-0.117295	0.907383	0.959197	-0.11634	NOTDEG	NEGLFC
ZNF559	-0.0594003	5.77955	-0.341861	0.734859	0.863795	-0.338669	NOTDEG	NEGLFC
B3GAT3	-0.059386	4.92583	-0.320133	0.75109	0.874187	-0.317203	NOTDEG	NEGLFC
RALGDS	-0.0593379	5.96493	-0.298358	0.76782	0.883796	-0.295227	NOTDEG	NEGLFC
FGL2	-0.0591265	4.46351	-0.141505	0.888464	0.948467	-0.140248	NOTDEG	NEGLFC
ETFA	-0.0590749	6.44003	-0.381403	0.705506	0.848458	-0.377898	NOTDEG	NEGLFC
TAB1	-0.0590719	5.33475	-0.392336	0.697675	0.843387	-0.388461	NOTDEG	NEGLFC
ZNF480	-0.0590419	4.58304	-0.25471	0.800631	0.90226	-0.25253	NOTDEG	NEGLFC
AC093726.2	-0.0590343	0.784566	-0.109049	0.913873	0.962216	-0.108155	NOTDEG	NEGLFC
HAP1	-0.059034	1.52731	-0.123542	0.902645	0.956298	-0.122321	NOTDEG	NEGLFC
NAPG	-0.0590339	5.82115	-0.288508	0.774879	0.88787	-0.285999	NOTDEG	NEGLFC
ZNF624	-0.0590166	3.75734	-0.213018	0.832707	0.92062	-0.211231	NOTDEG	NEGLFC
TRIOBP	-0.0589853	6.10155	-0.27952	0.781967	0.891554	-0.276756	NOTDEG	NEGLFC
MIR100HG	-0.0589633	7.08304	-0.189577	0.85099	0.930507	-0.187856	NOTDEG	NEGLFC
JMJD7	-0.0589461	2.59619	-0.107611	0.915022	0.962533	-0.106707	NOTDEG	NEGLFC
RENBP	-0.0587644	5.13332	-0.22511	0.823603	0.915894	-0.222914	NOTDEG	NEGLFC
AP5Z1	-0.0587632	4.87227	-0.237306	0.814033	0.910862	-0.235226	NOTDEG	NEGLFC
SLC43A3	-0.0586488	3.28035	-0.166451	0.868917	0.939826	-0.165034	NOTDEG	NEGLFC
ZNF136	-0.0585754	4.62147	-0.284013	0.778289	0.889814	-0.28155	NOTDEG	NEGLFC
ZNF467	-0.0585497	3.9243	-0.192218	0.848864	0.929544	-0.190568	NOTDEG	NEGLFC
CCDC90B	-0.0585435	4.44136	-0.261356	0.795546	0.899404	-0.259115	NOTDEG	NEGLFC
FCF1	-0.0583186	4.37035	-0.370425	0.713907	0.853064	-0.366615	NOTDEG	NEGLFC
MROH7	-0.0580874	4.59376	-0.152895	0.879473	0.944337	-0.151637	NOTDEG	NEGLFC
TDRD9	-0.0580475	1.93292	-0.0742865	0.941293	0.974416	-0.0736452	NOTDEG	NEGLFC
ADGRA1	-0.0578381	2.22411	-0.106339	0.916306	0.963302	-0.105089	NOTDEG	NEGLFC
LINC01500	-0.0578017	4.2851	-0.122583	0.90324	0.956478	-0.121569	NOTDEG	NEGLFC
IER3	-0.0573892	3.95286	-0.167572	0.868069	0.939421	-0.166112	NOTDEG	NEGLFC
KRBA2	-0.0572671	4.66849	-0.264666	0.793067	0.897689	-0.26233	NOTDEG	NEGLFC
FAM126A	-0.0572592	6.29999	-0.258	0.798112	0.900824	-0.255792	NOTDEG	NEGLFC
RBBP4	-0.0572258	6.22393	-0.385495	0.702503	0.846708	-0.381944	NOTDEG	NEGLFC
RASGRF2	-0.0570457	6.70379	-0.15915	0.874645	0.942242	-0.157761	NOTDEG	NEGLFC
APBA3	-0.0570372	3.00598	-0.161592	0.872677	0.941952	-0.160259	NOTDEG	NEGLFC
RPE	-0.0567467	5.41976	-0.309378	0.75912	0.878935	-0.306636	NOTDEG	NEGLFC
SMAD7	-0.0566935	5.61074	-0.226226	0.82251	0.915728	-0.224317	NOTDEG	NEGLFC
HEXD	-0.0566754	5.79024	-0.326754	0.746211	0.871001	-0.323639	NOTDEG	NEGLFC
FBXL6	-0.0566646	2.45167	-0.108675	0.914161	0.962359	-0.107792	NOTDEG	NEGLFC
NUP50-DT	-0.0566264	6.04484	-0.298309	0.767466	0.883652	-0.295691	NOTDEG	NEGLFC
MKRN2	-0.0565876	3.99591	-0.215608	0.830817	0.919525	-0.213654	NOTDEG	NEGLFC
CCDC174	-0.0565132	4.61905	-0.255693	0.799884	0.901986	-0.253497	NOTDEG	NEGLFC
MED8	-0.0564074	3.2441	-0.204086	0.839661	0.924956	-0.202327	NOTDEG	NEGLFC
PECAM1	-0.0562192	6.71559	-0.19505	0.846627	0.92844	-0.193424	NOTDEG	NEGLFC
TARBP1	-0.0561387	6.5957	-0.198184	0.844234	0.927425	-0.196481	NOTDEG	NEGLFC
FHOD1	-0.055936	5.29923	-0.187599	0.852414	0.931579	-0.18604	NOTDEG	NEGLFC
MRPS28	-0.0559168	6.99625	-0.245331	0.807908	0.906915	-0.243125	NOTDEG	NEGLFC
ABCC6	-0.0559008	2.36757	-0.101314	0.919971	0.964929	-0.100471	NOTDEG	NEGLFC
FAHD2B	-0.055721	2.58031	-0.112766	0.91097	0.960809	-0.111815	NOTDEG	NEGLFC
AC005410.2	-0.055672	2.67827	-0.159823	0.874057	0.942061	-0.158507	NOTDEG	NEGLFC
PBRM1	-0.0556471	8.02488	-0.456581	0.651924	0.814392	-0.451091	NOTDEG	NEGLFC
CEBPA	-0.0555975	4.15756	-0.209754	0.835257	0.922218	-0.207964	NOTDEG	NEGLFC
AP2A1	-0.0554805	5.58667	-0.284976	0.777657	0.889448	-0.282374	NOTDEG	NEGLFC
TIGAR	-0.0554108	6.53935	-0.208288	0.83643	0.922759	-0.206462	NOTDEG	NEGLFC
ZNF121	-0.0553876	4.58835	-0.239726	0.812161	0.909439	-0.237639	NOTDEG	NEGLFC
ZNF710	-0.0553493	9.03825	-0.268934	0.790014	0.896343	-0.266293	NOTDEG	NEGLFC
RADIL	-0.0553296	2.70394	-0.13767	0.891392	0.949888	-0.136543	NOTDEG	NEGLFC
TCAF1	-0.0553077	5.39849	-0.351883	0.727445	0.859768	-0.348526	NOTDEG	NEGLFC
RAB3GAP2	-0.0552539	6.78634	-0.499699	0.620837	0.794193	-0.494664	NOTDEG	NEGLFC
PCYOX1L	-0.0552368	3.82012	-0.178214	0.859724	0.935104	-0.176726	NOTDEG	NEGLFC
GOLPH3L	-0.055199	5.21944	-0.244495	0.808639	0.907096	-0.242182	NOTDEG	NEGLFC
DMC1	-0.0551906	1.12977	-0.107777	0.914952	0.962533	-0.106794	NOTDEG	NEGLFC
NBEAL2	-0.0551485	4.21298	-0.152749	0.879606	0.944337	-0.151469	NOTDEG	NEGLFC
ULK1	-0.0549682	5.72654	-0.290544	0.773666	0.887057	-0.287583	NOTDEG	NEGLFC
CERS1	-0.0549455	1.72809	-0.0887693	0.929933	0.969342	-0.0879295	NOTDEG	NEGLFC
MARCH7	-0.0546971	7.2676	-0.332428	0.741804	0.868285	-0.329466	NOTDEG	NEGLFC
ACTR5	-0.0546348	3.87047	-0.221619	0.826266	0.917447	-0.219493	NOTDEG	NEGLFC
OTUD6B	-0.0546056	4.83611	-0.22952	0.820026	0.913872	-0.227512	NOTDEG	NEGLFC
AC023480.1	-0.0545157	3.47486	-0.11042	0.91288	0.961749	-0.109406	NOTDEG	NEGLFC
ACP1	-0.0544865	4.09402	-0.206328	0.838074	0.923978	-0.204357	NOTDEG	NEGLFC
NOL8	-0.0542994	5.73966	-0.291372	0.772741	0.886445	-0.288791	NOTDEG	NEGLFC
MTRF1L	-0.0542722	3.86657	-0.205874	0.83852	0.924213	-0.203787	NOTDEG	NEGLFC
NELFB	-0.054241	4.9867	-0.245224	0.807899	0.906915	-0.243137	NOTDEG	NEGLFC
CCZ1B	-0.0541743	4.77413	-0.255039	0.800404	0.902132	-0.252824	NOTDEG	NEGLFC
ADORA3	-0.0540456	4.3715	-0.190138	0.850441	0.930464	-0.188556	NOTDEG	NEGLFC
INPP5D	-0.0539127	10.1938	-0.223507	0.824825	0.916594	-0.221344	NOTDEG	NEGLFC
ANAPC11	-0.0538009	2.80279	-0.138902	0.890426	0.949241	-0.137766	NOTDEG	NEGLFC
RAD54L	-0.0537865	1.45955	-0.0786459	0.937821	0.973352	-0.0780085	NOTDEG	NEGLFC
NECAB3	-0.0536738	2.71835	-0.12765	0.89925	0.954288	-0.126609	NOTDEG	NEGLFC
ACOX1	-0.0536307	5.28539	-0.359244	0.721917	0.85717	-0.355898	NOTDEG	NEGLFC
UFD1	-0.0535369	4.45253	-0.214908	0.831289	0.919757	-0.213049	NOTDEG	NEGLFC
ATXN3	-0.0534715	6.71737	-0.364759	0.717851	0.854807	-0.361333	NOTDEG	NEGLFC
TRPV1	-0.0533868	5.49924	-0.241599	0.810741	0.908554	-0.23947	NOTDEG	NEGLFC
C2orf72	-0.0533867	3.77126	-0.126063	0.900608	0.95541	-0.124893	NOTDEG	NEGLFC
ADK	-0.0532816	8.43302	-0.272846	0.786793	0.894149	-0.270477	NOTDEG	NEGLFC
MLH1	-0.0532724	5.3406	-0.284486	0.77793	0.8896	-0.282018	NOTDEG	NEGLFC
UBE2V1	-0.0532698	5.72793	-0.357877	0.72286	0.857638	-0.354638	NOTDEG	NEGLFC
AF165147.1	-0.0531577	5.05505	-0.150846	0.881486	0.945278	-0.149086	NOTDEG	NEGLFC
TBC1D12	-0.0531438	7.94674	-0.333885	0.740885	0.867784	-0.330682	NOTDEG	NEGLFC
XRCC6	-0.0530733	5.97355	-0.466279	0.644645	0.809186	-0.461214	NOTDEG	NEGLFC
ECD	-0.0529498	5.56511	-0.382637	0.7046	0.847875	-0.379118	NOTDEG	NEGLFC
CRTC3	-0.0528779	5.71486	-0.225853	0.823376	0.915843	-0.223205	NOTDEG	NEGLFC
ARL17B	-0.0528203	6.08381	-0.0645773	0.948991	0.977328	-0.0639743	NOTDEG	NEGLFC
BCL10	-0.0527749	3.01902	-0.16663	0.868767	0.939792	-0.165225	NOTDEG	NEGLFC
TONSL	-0.0526907	2.23503	-0.148058	0.883256	0.945943	-0.146843	NOTDEG	NEGLFC
MAP2K7	-0.0526593	5.1129	-0.251508	0.803171	0.903918	-0.249246	NOTDEG	NEGLFC
PHTF2	-0.0525822	6.75112	-0.454274	0.652899	0.814776	-0.449738	NOTDEG	NEGLFC
ZNF263	-0.0525657	5.57996	-0.245754	0.807999	0.906915	-0.243009	NOTDEG	NEGLFC
TAF1A	-0.0523904	3.77488	-0.206736	0.837956	0.923946	-0.204509	NOTDEG	NEGLFC
CDC42BPA	-0.0523239	7.69223	-0.160637	0.873788	0.941989	-0.158848	NOTDEG	NEGLFC
AC016394.2	-0.0522763	1.07161	-0.093005	0.926498	0.967829	-0.0922517	NOTDEG	NEGLFC
FAM241A	-0.052276	4.16185	-0.149122	0.882446	0.945563	-0.147869	NOTDEG	NEGLFC
SPTLC1	-0.0522459	6.17375	-0.315896	0.754277	0.876437	-0.313005	NOTDEG	NEGLFC
TLCD2	-0.0520131	1.48205	-0.0897231	0.929123	0.96888	-0.0889478	NOTDEG	NEGLFC
LINC01355	-0.0519055	3.54276	-0.215568	0.830736	0.919525	-0.213757	NOTDEG	NEGLFC
GSS	-0.0517478	4.12741	-0.180502	0.857933	0.934211	-0.179006	NOTDEG	NEGLFC
LUC7L3	-0.0517351	8.76871	-0.369881	0.714347	0.853204	-0.366025	NOTDEG	NEGLFC
TXNRD2	-0.0517174	4.71743	-0.24451	0.808498	0.907034	-0.242364	NOTDEG	NEGLFC
HDAC3	-0.0515219	5.38496	-0.303544	0.763773	0.88132	-0.30053	NOTDEG	NEGLFC
FAM234A	-0.0515193	4.88546	-0.290865	0.773149	0.886592	-0.288259	NOTDEG	NEGLFC
STRN	-0.0513659	7.03808	-0.322488	0.749506	0.872984	-0.319291	NOTDEG	NEGLFC
LINC01088	-0.0512915	3.97233	-0.14303	0.887192	0.94796	-0.141858	NOTDEG	NEGLFC
BAZ2B	-0.0512253	9.12115	-0.280514	0.781029	0.891195	-0.277979	NOTDEG	NEGLFC
UBR2	-0.0511822	7.62429	-0.480835	0.63401	0.802631	-0.47609	NOTDEG	NEGLFC
NXN	-0.0511801	7.49788	-0.209397	0.835627	0.922306	-0.20749	NOTDEG	NEGLFC
SH3BP5L	-0.051147	3.33555	-0.202082	0.841173	0.925974	-0.200393	NOTDEG	NEGLFC
AC027682.4	-0.051114	3.77502	-0.146427	0.884559	0.946549	-0.145192	NOTDEG	NEGLFC
PTCD2	-0.0509853	3.73862	-0.173093	0.863704	0.936934	-0.171661	NOTDEG	NEGLFC
SPAG7	-0.0509202	4.02751	-0.197169	0.845012	0.927809	-0.195487	NOTDEG	NEGLFC
CMAS	-0.0508308	4.29771	-0.195108	0.846582	0.92844	-0.193482	NOTDEG	NEGLFC
MRPL21	-0.0507784	2.63678	-0.135418	0.893157	0.950875	-0.134311	NOTDEG	NEGLFC
ZBTB37	-0.050736	5.49508	-0.221431	0.826209	0.917447	-0.219566	NOTDEG	NEGLFC
OAF	-0.0506841	3.15968	-0.113301	0.910523	0.960809	-0.112379	NOTDEG	NEGLFC
KRTCAP3	-0.0505167	1.70256	-0.128032	0.898951	0.954098	-0.126986	NOTDEG	NEGLFC
ATG4A	-0.0505006	3.43315	-0.178905	0.859177	0.934836	-0.177422	NOTDEG	NEGLFC
TRIM16	-0.0504243	4.42043	-0.161477	0.872802	0.941974	-0.1601	NOTDEG	NEGLFC
PROSER1	-0.0503799	4.16954	-0.195946	0.846044	0.928313	-0.194169	NOTDEG	NEGLFC
CUL4B	-0.05032	5.14531	-0.224951	0.823498	0.915864	-0.223048	NOTDEG	NEGLFC
JMY	-0.050244	5.38366	-0.192204	0.848837	0.929544	-0.190602	NOTDEG	NEGLFC
GOSR1	-0.0500785	6.34149	-0.292937	0.771523	0.885886	-0.290384	NOTDEG	NEGLFC
MTOR	-0.0500475	6.50379	-0.412017	0.683162	0.835123	-0.408152	NOTDEG	NEGLFC
SYNCRIP	-0.0500301	6.2397	-0.280198	0.781187	0.891195	-0.277772	NOTDEG	NEGLFC
TIMM10B	-0.0499775	2.8388	-0.163702	0.871028	0.940827	-0.162353	NOTDEG	NEGLFC
TPM1	-0.0498416	5.94477	-0.276747	0.783812	0.892624	-0.274355	NOTDEG	NEGLFC
UBE2D4	-0.0496521	3.91032	-0.19725	0.845076	0.927809	-0.195405	NOTDEG	NEGLFC
USP42	-0.0495815	6.24231	-0.318131	0.752519	0.87508	-0.315319	NOTDEG	NEGLFC
NDUFA3	-0.049571	2.97875	-0.142048	0.888087	0.948467	-0.140725	NOTDEG	NEGLFC
IRF3	-0.0495293	5.70901	-0.2223	0.825712	0.917298	-0.220204	NOTDEG	NEGLFC
SMS	-0.0495267	5.91955	-0.196616	0.84547	0.927966	-0.194902	NOTDEG	NEGLFC
MAPK9	-0.0493064	6.24387	-0.321754	0.749884	0.873295	-0.318793	NOTDEG	NEGLFC
UBE2Q2	-0.0490765	4.8105	-0.19979	0.842977	0.92688	-0.198087	NOTDEG	NEGLFC
UBA5	-0.0489719	4.79884	-0.211578	0.83387	0.921485	-0.209741	NOTDEG	NEGLFC
ZNF652	-0.0488734	7.89144	-0.283719	0.778664	0.889894	-0.28106	NOTDEG	NEGLFC
DIPK2B	-0.0488732	1.9673	-0.0700729	0.944612	0.97569	-0.0694741	NOTDEG	NEGLFC
ZNF138	-0.0487538	5.3743	-0.23624	0.8148	0.910979	-0.234238	NOTDEG	NEGLFC
GCA	-0.0487016	5.52094	-0.189139	0.851249	0.930634	-0.187525	NOTDEG	NEGLFC
YIPF5	-0.0486563	3.28585	-0.133943	0.894313	0.951403	-0.132849	NOTDEG	NEGLFC
AP002495.1	-0.0485769	5.09976	-0.226002	0.822735	0.915736	-0.224029	NOTDEG	NEGLFC
NPAS1	-0.0484064	2.62242	-0.0893427	0.929457	0.969037	-0.0885278	NOTDEG	NEGLFC
ASAP3	-0.048377	2.21698	-0.0776408	0.938629	0.973571	-0.0769936	NOTDEG	NEGLFC
ANKDD1A	-0.0483472	5.60515	-0.187159	0.852756	0.931579	-0.185603	NOTDEG	NEGLFC
CDC123	-0.0483069	6.02286	-0.390953	0.698506	0.844006	-0.387338	NOTDEG	NEGLFC
SHLD2	-0.0482808	6.36152	-0.313874	0.755795	0.877075	-0.311008	NOTDEG	NEGLFC
DARS-AS1	-0.0482354	1.6092	-0.0966168	0.923722	0.966806	-0.0957467	NOTDEG	NEGLFC
ACO1	-0.0482335	4.96125	-0.198497	0.843952	0.927425	-0.196841	NOTDEG	NEGLFC
RNF130	-0.0480735	9.09859	-0.274885	0.78533	0.89333	-0.272379	NOTDEG	NEGLFC
ITGA5	-0.0479496	5.44466	-0.159292	0.87448	0.942242	-0.15797	NOTDEG	NEGLFC
SCUBE2	-0.0477901	2.89013	-0.117332	0.907354	0.959197	-0.116377	NOTDEG	NEGLFC
TRAPPC6B	-0.0477192	5.17888	-0.283688	0.778536	0.889814	-0.281228	NOTDEG	NEGLFC
NUMBL	-0.0476627	4.0427	-0.145894	0.885066	0.946964	-0.14455	NOTDEG	NEGLFC
ZNF700	-0.0476055	6.14954	-0.294663	0.770354	0.88522	-0.291912	NOTDEG	NEGLFC
CDC42-IT1	-0.0475948	2.1264	-0.109526	0.913496	0.962197	-0.10863	NOTDEG	NEGLFC
GMFG	-0.0475485	4.93135	-0.216482	0.830431	0.919394	-0.214149	NOTDEG	NEGLFC
RPL15	-0.0473097	3.7926	-0.120258	0.905063	0.957574	-0.119268	NOTDEG	NEGLFC
TBC1D17	-0.0471817	4.79558	-0.236318	0.814783	0.910979	-0.23426	NOTDEG	NEGLFC
TSNAX	-0.0470459	5.90068	-0.253729	0.801441	0.902723	-0.251483	NOTDEG	NEGLFC
PDCL	-0.0469915	3.95052	-0.182675	0.856354	0.933173	-0.181017	NOTDEG	NEGLFC
TRPV2	-0.0469807	4.22858	-0.169917	0.86618	0.938318	-0.168513	NOTDEG	NEGLFC
C1orf109	-0.0469693	3.11986	-0.119557	0.905605	0.957892	-0.118584	NOTDEG	NEGLFC
HTRA2	-0.0469501	2.46422	-0.106855	0.915615	0.962831	-0.105959	NOTDEG	NEGLFC
TMCC2	-0.046945	4.26044	-0.12906	0.898261	0.953621	-0.127858	NOTDEG	NEGLFC
NDUFB8	-0.0468569	5.03154	-0.194362	0.847198	0.928693	-0.192694	NOTDEG	NEGLFC
NDUFB2	-0.0468542	4.32497	-0.255395	0.800224	0.902058	-0.253057	NOTDEG	NEGLFC
ZHX3	-0.0465931	6.6684	-0.21465	0.831446	0.919867	-0.212848	NOTDEG	NEGLFC
ITFG1	-0.0465403	8.37804	-0.377618	0.708296	0.849494	-0.374146	NOTDEG	NEGLFC
LENG8	-0.0465215	7.3909	-0.203829	0.840017	0.925285	-0.201871	NOTDEG	NEGLFC
ATG3	-0.0464398	4.29277	-0.163568	0.871133	0.940876	-0.162219	NOTDEG	NEGLFC
ZFAND1	-0.0463624	4.16958	-0.151994	0.880177	0.944449	-0.150745	NOTDEG	NEGLFC
AC092296.2	-0.0463153	2.1632	-0.0803704	0.936459	0.972821	-0.0797209	NOTDEG	NEGLFC
OLMALINC	-0.0462653	5.5501	-0.153965	0.878635	0.944094	-0.1527	NOTDEG	NEGLFC
ASTN1	-0.0461497	6.27866	-0.143933	0.886586	0.947631	-0.142626	NOTDEG	NEGLFC
AP1G1	-0.046122	6.68336	-0.315513	0.754688	0.876568	-0.312464	NOTDEG	NEGLFC
CARD6	-0.0460916	3.36872	-0.15808	0.875528	0.942734	-0.156641	NOTDEG	NEGLFC
RALGAPA1	-0.0459596	8.01349	-0.332072	0.742302	0.868449	-0.328806	NOTDEG	NEGLFC
SEL1L	-0.0459534	6.63574	-0.235984	0.815102	0.910997	-0.233849	NOTDEG	NEGLFC
TRMT44	-0.0457938	4.6171	-0.218115	0.828769	0.918678	-0.216281	NOTDEG	NEGLFC
USP38	-0.0455216	4.20038	-0.146504	0.884472	0.946519	-0.145303	NOTDEG	NEGLFC
DRC3	-0.0452737	1.58918	-0.0762766	0.939732	0.974111	-0.0756071	NOTDEG	NEGLFC
AFAP1	-0.0452517	4.97198	-0.116049	0.908378	0.959673	-0.115085	NOTDEG	NEGLFC
ZNF33B	-0.0452387	5.70609	-0.268425	0.790206	0.896417	-0.266043	NOTDEG	NEGLFC
OGT	-0.0451976	7.35849	-0.416471	0.680639	0.833913	-0.411591	NOTDEG	NEGLFC
SLC29A3	-0.0451323	6.32206	-0.195433	0.846576	0.92844	-0.193489	NOTDEG	NEGLFC
CYTH2	-0.0449231	4.02854	-0.225731	0.822963	0.915736	-0.223736	NOTDEG	NEGLFC
MGMT	-0.0448777	6.99379	-0.284375	0.778014	0.8896	-0.281908	NOTDEG	NEGLFC
YEATS4	-0.0448518	3.12537	-0.160315	0.873673	0.941989	-0.158994	NOTDEG	NEGLFC
NDUFC2	-0.0447589	3.59638	-0.102647	0.918918	0.964451	-0.101796	NOTDEG	NEGLFC
MED17	-0.044596	4.90522	-0.215495	0.831021	0.919525	-0.213392	NOTDEG	NEGLFC
SLC6A9	-0.0445313	2.16291	-0.103457	0.918266	0.96407	-0.102618	NOTDEG	NEGLFC
ZNF41	-0.0443741	5.0371	-0.223441	0.824659	0.916512	-0.221557	NOTDEG	NEGLFC
FEZ2	-0.0442477	7.22214	-0.246611	0.807001	0.906669	-0.244296	NOTDEG	NEGLFC
CMC4	-0.0441946	1.58141	-0.0830723	0.934328	0.97188	-0.0824006	NOTDEG	NEGLFC
BCDIN3D	-0.0441008	2.23263	-0.0881365	0.930353	0.969528	-0.087401	NOTDEG	NEGLFC
VPS13C	-0.0440639	9.18106	-0.388462	0.701163	0.845723	-0.38375	NOTDEG	NEGLFC
DHFR	-0.0440311	3.74198	-0.174625	0.862545	0.936381	-0.173136	NOTDEG	NEGLFC
CLCN7	-0.0439719	6.0114	-0.201618	0.841577	0.926256	-0.199877	NOTDEG	NEGLFC
REXO5	-0.0439694	1.48352	-0.0975032	0.922954	0.966322	-0.0967128	NOTDEG	NEGLFC
FAM122A	-0.0439319	2.54846	-0.124728	0.901544	0.95588	-0.123711	NOTDEG	NEGLFC
ISCA1	-0.0439061	3.78777	-0.159344	0.874654	0.942242	-0.157749	NOTDEG	NEGLFC
PRDM10	-0.0438891	5.45831	-0.27359	0.786214	0.893852	-0.27123	NOTDEG	NEGLFC
FAM185A	-0.043874	5.16287	-0.248801	0.805204	0.904907	-0.246617	NOTDEG	NEGLFC
MIA2	-0.0438574	7.10438	-0.26082	0.796138	0.899882	-0.258348	NOTDEG	NEGLFC
GMPPA	-0.0436273	2.9259	-0.077892	0.938454	0.973571	-0.0772133	NOTDEG	NEGLFC
NDUFAB1	-0.0434548	3.78288	-0.174975	0.862237	0.936239	-0.173527	NOTDEG	NEGLFC
LINC01004	-0.0432554	6.40161	-0.200002	0.842825	0.92688	-0.198281	NOTDEG	NEGLFC
ZC3H15	-0.0432329	5.53996	-0.261117	0.795812	0.899577	-0.258771	NOTDEG	NEGLFC
NOL3	-0.0430238	2.54993	-0.112288	0.911486	0.961101	-0.111164	NOTDEG	NEGLFC
SHB	-0.0428406	4.32792	-0.0868291	0.931437	0.970081	-0.0860373	NOTDEG	NEGLFC
BNIP2	-0.0428205	5.38029	-0.239386	0.812458	0.909579	-0.237256	NOTDEG	NEGLFC
ZNF780B	-0.0427677	7.02149	-0.295253	0.769851	0.884985	-0.29257	NOTDEG	NEGLFC
BFAR	-0.0427093	4.85319	-0.216855	0.829742	0.919219	-0.215033	NOTDEG	NEGLFC
EPC1	-0.0426771	7.54115	-0.343926	0.733226	0.863219	-0.340837	NOTDEG	NEGLFC
ATP6V1E1	-0.0425578	5.41539	-0.236124	0.815045	0.910997	-0.233923	NOTDEG	NEGLFC
FOXO6	-0.0424769	1.01831	-0.0723222	0.942854	0.975122	-0.0716837	NOTDEG	NEGLFC
CRYZL1	-0.0424573	6.23919	-0.319346	0.751925	0.874818	-0.316103	NOTDEG	NEGLFC
LINC02006	-0.0421667	1.57687	-0.0882663	0.930233	0.969528	-0.087552	NOTDEG	NEGLFC
CENPU	-0.0421073	1.56169	-0.0664681	0.947432	0.976737	-0.0659319	NOTDEG	NEGLFC
ITM2A	-0.04208	1.2613	-0.050994	0.95966	0.982639	-0.0505803	NOTDEG	NEGLFC
MAP3K20	-0.0420217	5.13391	-0.146652	0.884381	0.946519	-0.145418	NOTDEG	NEGLFC
SEC11C	-0.0419567	4.0959	-0.154595	0.878243	0.943947	-0.153197	NOTDEG	NEGLFC
ZNF865	-0.0419446	4.06899	-0.125212	0.901175	0.955691	-0.124178	NOTDEG	NEGLFC
NFATC2IP	-0.0418694	6.42801	-0.250954	0.803754	0.904238	-0.248491	NOTDEG	NEGLFC
CTBP1-DT	-0.0418615	3.89031	-0.149221	0.882346	0.94552	-0.147996	NOTDEG	NEGLFC
AC092171.3	-0.0418614	1.17204	-0.0630662	0.950121	0.977576	-0.0625543	NOTDEG	NEGLFC
DHX57	-0.0418129	5.74154	-0.247168	0.806412	0.906071	-0.245057	NOTDEG	NEGLFC
CREBL2	-0.0416322	6.10483	-0.144911	0.885762	0.947133	-0.143669	NOTDEG	NEGLFC
PHGDH	-0.0414669	2.35065	-0.0846183	0.933109	0.971249	-0.0839339	NOTDEG	NEGLFC
FAHD2A	-0.0413671	3.9423	-0.140776	0.889065	0.948835	-0.139487	NOTDEG	NEGLFC
CTSS	-0.0413292	6.49245	-0.139512	0.890005	0.949055	-0.138298	NOTDEG	NEGLFC
TNFRSF10B	-0.0412742	5.90139	-0.140044	0.889579	0.948997	-0.138837	NOTDEG	NEGLFC
GTF2H3	-0.0411357	4.88357	-0.23619	0.814886	0.910979	-0.234127	NOTDEG	NEGLFC
OCIAD1	-0.0411283	6.43081	-0.349241	0.729269	0.860981	-0.346098	NOTDEG	NEGLFC
GTF2H5	-0.0409272	3.57666	-0.18952	0.850957	0.930507	-0.187897	NOTDEG	NEGLFC
CRYGS	-0.0407474	3.39127	-0.148536	0.882912	0.945807	-0.147279	NOTDEG	NEGLFC
PURB	-0.0406373	5.05733	-0.267132	0.791137	0.896748	-0.264835	NOTDEG	NEGLFC
AC051619.5	-0.0406334	2.61803	-0.0742079	0.94137	0.974416	-0.073548	NOTDEG	NEGLFC
RFC2	-0.0406244	4.78684	-0.183176	0.855864	0.93283	-0.181642	NOTDEG	NEGLFC
APTX	-0.0405371	6.03348	-0.271119	0.788194	0.895147	-0.268657	NOTDEG	NEGLFC
UPF3A	-0.0403395	6.85781	-0.272841	0.78684	0.894149	-0.270416	NOTDEG	NEGLFC
RELCH	-0.0402203	7.33374	-0.268341	0.790224	0.896417	-0.26602	NOTDEG	NEGLFC
FBXO46	-0.040088	4.4682	-0.211418	0.833947	0.921485	-0.209643	NOTDEG	NEGLFC
EML3	-0.0400494	4.40288	-0.157596	0.875901	0.942933	-0.156168	NOTDEG	NEGLFC
ERVK13-1	-0.0399293	5.01817	-0.218891	0.82817	0.91842	-0.217049	NOTDEG	NEGLFC
LRRC42	-0.039758	2.93444	-0.111048	0.912309	0.961561	-0.110127	NOTDEG	NEGLFC
SLC33A1	-0.0397192	5.28853	-0.191926	0.849052	0.929621	-0.190328	NOTDEG	NEGLFC
KIF11	-0.0397105	1.70207	-0.0642351	0.949209	0.977362	-0.0637002	NOTDEG	NEGLFC
PGAP3	-0.0395282	3.23761	-0.0900748	0.928824	0.968631	-0.0893248	NOTDEG	NEGLFC
AP4E1	-0.0394263	5.89804	-0.242901	0.809876	0.908162	-0.240586	NOTDEG	NEGLFC
ORC5	-0.0394056	5.4419	-0.180789	0.85771	0.934073	-0.17929	NOTDEG	NEGLFC
MANBAL	-0.0394013	4.04773	-0.175969	0.861463	0.935965	-0.174512	NOTDEG	NEGLFC
ZBTB21	-0.0393466	3.67986	-0.151031	0.880947	0.944914	-0.149769	NOTDEG	NEGLFC
SNHG30	-0.0393448	4.25738	-0.171524	0.864927	0.937364	-0.170106	NOTDEG	NEGLFC
FO393415.1	-0.0393274	1.21284	-0.063528	0.949754	0.977416	-0.0630158	NOTDEG	NEGLFC
SMPD4	-0.0392645	5.81392	-0.186588	0.853224	0.931681	-0.185006	NOTDEG	NEGLFC
PIK3R4	-0.0391831	5.07176	-0.254875	0.800603	0.90226	-0.252567	NOTDEG	NEGLFC
PDE3B	-0.038717	8.76502	-0.124207	0.901989	0.955968	-0.123149	NOTDEG	NEGLFC
PHC1	-0.0387062	5.00122	-0.225884	0.823141	0.915788	-0.223507	NOTDEG	NEGLFC
APLF	-0.0387059	5.13658	-0.158448	0.875132	0.942564	-0.157144	NOTDEG	NEGLFC
GORASP2	-0.0386613	4.82607	-0.225351	0.823243	0.915837	-0.223376	NOTDEG	NEGLFC
BBIP1	-0.0386409	4.64529	-0.172533	0.864153	0.937029	-0.17109	NOTDEG	NEGLFC
ZNF808	-0.0386362	4.87194	-0.185954	0.853726	0.931717	-0.184366	NOTDEG	NEGLFC
L3MBTL4	-0.038564	8.52942	-0.253867	0.801275	0.9026	-0.251698	NOTDEG	NEGLFC
SLC26A2	-0.0385095	3.8663	-0.144629	0.885977	0.947299	-0.143397	NOTDEG	NEGLFC
ZBTB3	-0.0383727	2.49465	-0.082845	0.934587	0.971937	-0.0820753	NOTDEG	NEGLFC
PC	-0.0383277	4.84471	-0.17601	0.861461	0.935965	-0.174515	NOTDEG	NEGLFC
ATR	-0.038113	7.30052	-0.256849	0.798992	0.901309	-0.254652	NOTDEG	NEGLFC
ARV1	-0.0380856	3.97618	-0.156932	0.876326	0.942959	-0.155629	NOTDEG	NEGLFC
SQSTM1	-0.0379948	6.1211	-0.189628	0.850882	0.930507	-0.187994	NOTDEG	NEGLFC
CACNA1H	-0.03796	0.6986	-0.053445	0.95772	0.98173	-0.0530146	NOTDEG	NEGLFC
ELP2	-0.0379491	6.30737	-0.277514	0.783299	0.892106	-0.275022	NOTDEG	NEGLFC
GNPAT	-0.0379172	5.3892	-0.242832	0.809839	0.908162	-0.240634	NOTDEG	NEGLFC
ACTB	-0.0377803	7.08981	-0.0813224	0.935724	0.972439	-0.0806454	NOTDEG	NEGLFC
PCF11	-0.0376144	6.60247	-0.241073	0.811153	0.90876	-0.238939	NOTDEG	NEGLFC
RRP7A	-0.0375641	4.55375	-0.122926	0.902962	0.956308	-0.12192	NOTDEG	NEGLFC
SIVA1	-0.0373756	3.507	-0.138644	0.890632	0.949397	-0.137505	NOTDEG	NEGLFC
KCTD2	-0.0373148	4.17131	-0.134236	0.894131	0.951302	-0.133079	NOTDEG	NEGLFC
IFNG-AS1	-0.0372932	3.37736	-0.0566087	0.955222	0.980245	-0.0561509	NOTDEG	NEGLFC
NIPSNAP1	-0.0372032	4.59125	-0.114308	0.909731	0.960599	-0.113378	NOTDEG	NEGLFC
PNO1	-0.0370778	3.61537	-0.139501	0.88998	0.949055	-0.138329	NOTDEG	NEGLFC
FLACC1	-0.0368689	3.66811	-0.111071	0.912339	0.961561	-0.110089	NOTDEG	NEGLFC
CCDC13	-0.036845	2.29631	-0.0659018	0.947879	0.977051	-0.0653702	NOTDEG	NEGLFC
CRTAP	-0.0367628	4.62581	-0.176251	0.861293	0.935965	-0.174728	NOTDEG	NEGLFC
AC022387.2	-0.0366638	1.39534	-0.0712117	0.943738	0.975613	-0.0705725	NOTDEG	NEGLFC
HIPK1	-0.0364874	5.51858	-0.227537	0.8215	0.9149	-0.225616	NOTDEG	NEGLFC
CDK19	-0.0364491	8.33067	-0.175978	0.861491	0.935965	-0.174477	NOTDEG	NEGLFC
ZNF775	-0.0363056	3.65658	-0.141979	0.888016	0.948456	-0.140816	NOTDEG	NEGLFC
KCNJ2	-0.0361491	4.63575	-0.116284	0.908201	0.959673	-0.115309	NOTDEG	NEGLFC
PPP3CB	-0.0361443	7.26956	-0.277644	0.783187	0.892042	-0.275169	NOTDEG	NEGLFC
CMTR1	-0.036107	5.29447	-0.306523	0.761256	0.879724	-0.303832	NOTDEG	NEGLFC
ARL4D	-0.035918	0.249707	-0.0567593	0.955113	0.980197	-0.0562872	NOTDEG	NEGLFC
PTOV1	-0.0358467	5.12166	-0.184363	0.855022	0.932489	-0.182715	NOTDEG	NEGLFC
CBY1	-0.0357582	4.32864	-0.157032	0.876285	0.942959	-0.15568	NOTDEG	NEGLFC
VAMP3	-0.035745	4.10067	-0.139985	0.889599	0.948997	-0.138812	NOTDEG	NEGLFC
ZNF84	-0.0356797	5.43999	-0.172734	0.864018	0.937029	-0.171262	NOTDEG	NEGLFC
KIF13B	-0.0356179	7.65193	-0.221138	0.826483	0.917447	-0.219215	NOTDEG	NEGLFC
SPRY2	-0.0354414	3.87122	-0.108083	0.914648	0.962533	-0.107178	NOTDEG	NEGLFC
FAR2	-0.0353752	7.5331	-0.161318	0.87289	0.941989	-0.159989	NOTDEG	NEGLFC
AKNA	-0.0353157	7.08184	-0.16545	0.869784	0.940116	-0.163933	NOTDEG	NEGLFC
AL357522.1	-0.035101	7.6355	-0.0941766	0.925636	0.967757	-0.0933373	NOTDEG	NEGLFC
SIAH2	-0.035099	3.53902	-0.110976	0.912407	0.961561	-0.110003	NOTDEG	NEGLFC
DGLUCY	-0.0350412	7.07895	-0.227588	0.821509	0.9149	-0.225605	NOTDEG	NEGLFC
ZNF616	-0.0350112	3.24678	-0.138163	0.891191	0.949801	-0.136797	NOTDEG	NEGLFC
ENDOV	-0.0349725	3.77661	-0.131863	0.895945	0.952309	-0.130786	NOTDEG	NEGLFC
AC006115.2	-0.0349478	5.11462	-0.127912	0.899165	0.954261	-0.126716	NOTDEG	NEGLFC
OCM	-0.034818	1.31557	-0.0724947	0.942694	0.97502	-0.0718844	NOTDEG	NEGLFC
LINC01534	-0.0346495	2.48762	-0.0848024	0.932964	0.971161	-0.0841165	NOTDEG	NEGLFC
GSAP	-0.0346222	7.27946	-0.18743	0.852573	0.931579	-0.185836	NOTDEG	NEGLFC
LIG4	-0.0346003	3.80809	-0.108462	0.914329	0.962436	-0.107579	NOTDEG	NEGLFC
ASIC1	-0.0345048	2.95643	-0.0941827	0.925983	0.96777	-0.0929006	NOTDEG	NEGLFC
B4GALT3	-0.0344584	2.68997	-0.0955047	0.924529	0.967167	-0.0947308	NOTDEG	NEGLFC
MAD2L1BP	-0.0344106	1.67465	-0.0769979	0.939135	0.973879	-0.076357	NOTDEG	NEGLFC
CORO7	-0.034405	6.34881	-0.164473	0.870601	0.940516	-0.162895	NOTDEG	NEGLFC
MICU2	-0.0344015	7.17828	-0.250531	0.80388	0.904315	-0.248329	NOTDEG	NEGLFC
ARHGAP42	-0.0342698	3.91156	-0.107655	0.91498	0.962533	-0.106759	NOTDEG	NEGLFC
KDM7A	-0.0342435	6.87029	-0.177279	0.860454	0.93546	-0.175796	NOTDEG	NEGLFC
CSNK1A1	-0.0341975	7.86864	-0.210029	0.83502	0.922213	-0.208268	NOTDEG	NEGLFC
MLH3	-0.0339953	5.87054	-0.204977	0.838967	0.924448	-0.203215	NOTDEG	NEGLFC
PRMT9	-0.0339735	4.95743	-0.161701	0.872591	0.941952	-0.160368	NOTDEG	NEGLFC
SLC27A1	-0.0339254	6.59916	-0.166801	0.86861	0.939686	-0.165424	NOTDEG	NEGLFC
ACADVL	-0.0338355	5.34511	-0.117748	0.907071	0.959123	-0.116734	NOTDEG	NEGLFC
COG4	-0.0335977	5.33393	-0.183436	0.855683	0.932825	-0.181872	NOTDEG	NEGLFC
YTHDC2	-0.0334639	7.30374	-0.241337	0.810897	0.908601	-0.239269	NOTDEG	NEGLFC
POLK	-0.0334484	7.19141	-0.21059	0.834585	0.921861	-0.208824	NOTDEG	NEGLFC
ZNF235	-0.0332104	5.4755	-0.184139	0.855136	0.932528	-0.182569	NOTDEG	NEGLFC
FIBP	-0.0331136	2.86317	-0.0661847	0.947666	0.976914	-0.0656386	NOTDEG	NEGLFC
E2F1	-0.0330902	1.07211	-0.051762	0.95905	0.982338	-0.0513452	NOTDEG	NEGLFC
COMTD1	-0.0330796	1.50561	-0.0760939	0.939849	0.974111	-0.0754591	NOTDEG	NEGLFC
SKA2	-0.0330172	4.63652	-0.136797	0.892098	0.950385	-0.13565	NOTDEG	NEGLFC
AC005838.2	-0.0329869	2.3064	-0.0802983	0.93652	0.972821	-0.0796445	NOTDEG	NEGLFC
STMN3	-0.0328566	3.74749	-0.0942276	0.925719	0.967757	-0.0932325	NOTDEG	NEGLFC
ARF4	-0.032636	4.82595	-0.160203	0.873774	0.941989	-0.158866	NOTDEG	NEGLFC
XRCC1	-0.0325734	4.66962	-0.176559	0.861003	0.935884	-0.175097	NOTDEG	NEGLFC
SSH1	-0.0324281	8.17063	-0.16477	0.870486	0.940516	-0.163042	NOTDEG	NEGLFC
UBXN4	-0.0324027	6.86147	-0.358605	0.722743	0.857616	-0.354795	NOTDEG	NEGLFC
MEGF8	-0.0323678	5.38619	-0.193042	0.848185	0.929057	-0.191434	NOTDEG	NEGLFC
BECN1	-0.0321186	4.73618	-0.165524	0.869606	0.940116	-0.164159	NOTDEG	NEGLFC
AL365295.1	-0.0320894	5.44576	-0.095149	0.924827	0.967261	-0.0943551	NOTDEG	NEGLFC
CTCF	-0.0320092	6.57222	-0.218485	0.828531	0.918678	-0.216586	NOTDEG	NEGLFC
LYRM7	-0.0319136	4.28251	-0.120503	0.904936	0.957504	-0.119428	NOTDEG	NEGLFC
UAP1	-0.0318561	3.01283	-0.0948011	0.925106	0.967425	-0.0940038	NOTDEG	NEGLFC
PLA2G4A	-0.0317356	7.11888	-0.111662	0.9119	0.961346	-0.110642	NOTDEG	NEGLFC
ZFR	-0.0315739	7.49363	-0.300185	0.766115	0.882609	-0.297461	NOTDEG	NEGLFC
NPRL3	-0.0314553	6.11332	-0.225893	0.822979	0.915736	-0.223715	NOTDEG	NEGLFC
CCDC107	-0.0314171	2.68448	-0.0741997	0.941328	0.974416	-0.0736006	NOTDEG	NEGLFC
ORC2	-0.031393	6.22433	-0.216956	0.829757	0.919219	-0.215013	NOTDEG	NEGLFC
MBOAT2	-0.0312897	5.93479	-0.101334	0.920149	0.964933	-0.100246	NOTDEG	NEGLFC
SF3A3	-0.0312482	5.00035	-0.145015	0.885638	0.947133	-0.143826	NOTDEG	NEGLFC
COL28A1	-0.0312442	3.04832	-0.086846	0.93142	0.970081	-0.0860586	NOTDEG	NEGLFC
RNF146	-0.0312232	5.53649	-0.181787	0.856933	0.933483	-0.180279	NOTDEG	NEGLFC
ITPKA	-0.0311768	1.7949	-0.0442104	0.965047	0.985737	-0.0438208	NOTDEG	NEGLFC
THAP12	-0.0310305	4.42195	-0.141278	0.888564	0.948467	-0.140121	NOTDEG	NEGLFC
CCDC9	-0.0309541	3.5064	-0.0877107	0.930697	0.969629	-0.0869679	NOTDEG	NEGLFC
FAM98A	-0.0309151	3.79673	-0.0992544	0.921575	0.965546	-0.0984496	NOTDEG	NEGLFC
PCP4	-0.0308584	1.60669	-0.0450034	0.964433	0.985493	-0.0445913	NOTDEG	NEGLFC
KLF5	-0.0308202	1.21211	-0.0696815	0.944979	0.975722	-0.0690133	NOTDEG	NEGLFC
SCAND1	-0.0303673	2.34584	-0.0749144	0.940765	0.974359	-0.074309	NOTDEG	NEGLFC
RABGAP1	-0.0303642	7.51501	-0.242419	0.810102	0.908223	-0.240294	NOTDEG	NEGLFC
CD86	-0.0302603	7.29124	-0.0742946	0.941304	0.974416	-0.073631	NOTDEG	NEGLFC
C7orf26	-0.0300681	4.70837	-0.150246	0.881544	0.945278	-0.149012	NOTDEG	NEGLFC
CYLD	-0.0299245	6.45035	-0.175079	0.862156	0.936239	-0.17363	NOTDEG	NEGLFC
PLD3	-0.0298899	6.8049	-0.17959	0.858679	0.934423	-0.178056	NOTDEG	NEGLFC
HSPBAP1	-0.029804	6.75456	-0.169442	0.866957	0.938632	-0.167525	NOTDEG	NEGLFC
MAMDC2	-0.0297368	4.93814	-0.069907	0.944736	0.97569	-0.0693184	NOTDEG	NEGLFC
IL1R1	-0.0297086	0.910536	-0.0407843	0.967744	0.986903	-0.0404383	NOTDEG	NEGLFC
KCTD12	-0.0296738	6.18077	-0.1076	0.91503	0.962533	-0.106696	NOTDEG	NEGLFC
AMZ1	-0.0296635	4.17269	-0.0822307	0.935016	0.972022	-0.0815356	NOTDEG	NEGLFC
AL049779.4	-0.0296348	2.31998	-0.0643349	0.949118	0.977332	-0.0638148	NOTDEG	NEGLFC
SCYL1	-0.0296078	4.48465	-0.104707	0.917283	0.96369	-0.103856	NOTDEG	NEGLFC
ZNF768	-0.0295228	2.26711	-0.07763	0.938633	0.973571	-0.0769884	NOTDEG	NEGLFC
WDR37	-0.0295103	7.4031	-0.165481	0.869674	0.940116	-0.164072	NOTDEG	NEGLFC
CCNB1IP1	-0.0294616	4.45693	-0.141399	0.88847	0.948467	-0.140241	NOTDEG	NEGLFC
KLKB1	-0.0294449	2.96864	-0.0658026	0.948041	0.977051	-0.065167	NOTDEG	NEGLFC
PARP11	-0.0294007	5.31353	-0.12739	0.899454	0.954377	-0.126351	NOTDEG	NEGLFC
TENT2	-0.029272	8.04648	-0.193532	0.847805	0.928941	-0.19192	NOTDEG	NEGLFC
CTDNEP1	-0.0291585	4.23988	-0.09781	0.922727	0.966267	-0.0969992	NOTDEG	NEGLFC
ENKD1	-0.0291407	1.45069	-0.0624357	0.950617	0.97786	-0.0619324	NOTDEG	NEGLFC
PAIP2	-0.029115	6.26371	-0.166926	0.868521	0.939661	-0.165538	NOTDEG	NEGLFC
HEMK1	-0.0290169	4.0632	-0.116078	0.90834	0.959673	-0.115133	NOTDEG	NEGLFC
IFT20	-0.0289131	4.05068	-0.110968	0.912376	0.961561	-0.110042	NOTDEG	NEGLFC
C6orf136	-0.0288547	3.69223	-0.110309	0.912876	0.961749	-0.109412	NOTDEG	NEGLFC
PRKAA1	-0.0287065	5.50649	-0.194189	0.847304	0.928693	-0.19256	NOTDEG	NEGLFC
ARID3A	-0.0286084	7.56128	-0.141039	0.889162	0.948835	-0.139365	NOTDEG	NEGLFC
MHENCR	-0.0286022	3.49142	-0.115222	0.909104	0.960185	-0.114169	NOTDEG	NEGLFC
DDX46	-0.0285943	7.20655	-0.260709	0.796301	0.899974	-0.258138	NOTDEG	NEGLFC
AC093157.1	-0.0285761	4.1239	-0.144394	0.886252	0.94742	-0.143049	NOTDEG	NEGLFC
DISC1FP1	-0.0285469	3.81863	-0.0691544	0.945349	0.975931	-0.0685491	NOTDEG	NEGLFC
DTX3	-0.0285362	3.52765	-0.070369	0.944406	0.975681	-0.0697338	NOTDEG	NEGLFC
CFAP77	-0.0284117	1.15335	-0.0537917	0.957446	0.981576	-0.0533585	NOTDEG	NEGLFC
RNF25	-0.0282982	2.85975	-0.0653766	0.948294	0.977051	-0.0648494	NOTDEG	NEGLFC
FBXO41	-0.0281965	4.15288	-0.116161	0.908275	0.959673	-0.115214	NOTDEG	NEGLFC
TMEM246	-0.027969	2.48523	-0.0595353	0.952948	0.979066	-0.059005	NOTDEG	NEGLFC
LAPTM5	-0.027954	7.23007	-0.09249	0.926904	0.967965	-0.0917409	NOTDEG	NEGLFC
FBN2	-0.0279196	2.17813	-0.033559	0.973452	0.98975	-0.0332795	NOTDEG	NEGLFC
BCAS3	-0.0277928	8.79352	-0.151903	0.880298	0.944461	-0.150591	NOTDEG	NEGLFC
TVP23B	-0.0277791	4.14949	-0.0904328	0.928525	0.968575	-0.0897007	NOTDEG	NEGLFC
ATP5F1B	-0.0275576	4.92898	-0.0757567	0.940113	0.974257	-0.0751276	NOTDEG	NEGLFC
WDR92	-0.0274693	4.43479	-0.115278	0.908968	0.960105	-0.11434	NOTDEG	NEGLFC
ARHGAP22	-0.027366	9.74628	-0.122665	0.903313	0.956488	-0.121477	NOTDEG	NEGLFC
HCK	-0.0272191	7.98349	-0.0827885	0.93457	0.971937	-0.0820961	NOTDEG	NEGLFC
CARHSP1	-0.027208	3.85555	-0.0913195	0.927826	0.968291	-0.09058	NOTDEG	NEGLFC
PQBP1	-0.0271316	2.65843	-0.0479803	0.962049	0.984011	-0.0475828	NOTDEG	NEGLFC
AL137186.2	-0.0270626	5.09514	-0.0765571	0.939482	0.974111	-0.0759205	NOTDEG	NEGLFC
OTULIN	-0.027059	5.91962	-0.14953	0.882105	0.945452	-0.148301	NOTDEG	NEGLFC
SKP2	-0.0270468	4.90958	-0.0898044	0.929196	0.968892	-0.0888566	NOTDEG	NEGLFC
FAAP100	-0.0270231	4.14825	-0.0808919	0.936085	0.97256	-0.0801913	NOTDEG	NEGLFC
CFAP70	-0.0269644	4.35147	-0.112369	0.911259	0.960926	-0.111451	NOTDEG	NEGLFC
SLC35G1	-0.0268883	3.12245	-0.106163	0.916263	0.963302	-0.105143	NOTDEG	NEGLFC
COG8	-0.0267364	3.36673	-0.0619841	0.950973	0.977986	-0.0614845	NOTDEG	NEGLFC
LINC02035	-0.0266654	3.01784	-0.0773463	0.938845	0.973706	-0.0767214	NOTDEG	NEGLFC
RAP1B	-0.0264388	7.08546	-0.117349	0.907365	0.959197	-0.116363	NOTDEG	NEGLFC
RASGEF1B	-0.0263616	5.42375	-0.0927609	0.926728	0.967909	-0.0919624	NOTDEG	NEGLFC
IQCH	-0.0263101	3.26994	-0.0583941	0.953826	0.979447	-0.0579026	NOTDEG	NEGLFC
AKTIP	-0.0261225	3.52478	-0.0825022	0.934793	0.971937	-0.081816	NOTDEG	NEGLFC
IFT172	-0.026001	5.60362	-0.141362	0.88853	0.948467	-0.140165	NOTDEG	NEGLFC
ZNF415	-0.0258447	2.92695	-0.0589243	0.953396	0.979322	-0.0584432	NOTDEG	NEGLFC
POLDIP2	-0.0257475	3.47024	-0.0695205	0.945033	0.975722	-0.0689454	NOTDEG	NEGLFC
TRAF7	-0.0256884	3.20451	-0.0834473	0.934037	0.971705	-0.0827665	NOTDEG	NEGLFC
ARL6IP4	-0.0256456	5.43257	-0.123487	0.902522	0.956288	-0.122477	NOTDEG	NEGLFC
SNW1	-0.0255175	5.8151	-0.180001	0.858323	0.934227	-0.178509	NOTDEG	NEGLFC
ZKSCAN5	-0.0254867	4.50943	-0.125517	0.900925	0.955554	-0.124493	NOTDEG	NEGLFC
METTL8	-0.0254507	5.7218	-0.1129	0.910858	0.960809	-0.111956	NOTDEG	NEGLFC
NT5C3B	-0.0252763	3.11694	-0.0518184	0.959006	0.982338	-0.0514012	NOTDEG	NEGLFC
TMEM51-AS1	-0.0251763	2.90196	-0.0786335	0.93783	0.973352	-0.0779981	NOTDEG	NEGLFC
CDC14B	-0.0246303	7.67832	-0.129	0.898221	0.953621	-0.12791	NOTDEG	NEGLFC
SUN2	-0.0245104	5.59079	-0.100101	0.920925	0.965216	-0.0992688	NOTDEG	NEGLFC
PCNX2	-0.024492	8.95677	-0.145404	0.885502	0.947133	-0.143998	NOTDEG	NEGLFC
AC082651.1	-0.0244613	2.31315	-0.0376201	0.970243	0.988372	-0.0373034	NOTDEG	NEGLFC
WAPL	-0.0244069	7.15627	-0.165253	0.869835	0.940116	-0.163868	NOTDEG	NEGLFC
YWHAQ	-0.0243772	6.05203	-0.114117	0.909967	0.960599	-0.11308	NOTDEG	NEGLFC
HMG20A	-0.0241427	6.11249	-0.161996	0.87236	0.941817	-0.160661	NOTDEG	NEGLFC
EMB	-0.0240943	6.17328	-0.0741441	0.941373	0.974416	-0.0735445	NOTDEG	NEGLFC
MXD3	-0.0240116	2.61499	-0.0656431	0.948106	0.977051	-0.0650859	NOTDEG	NEGLFC
ORAI3	-0.023884	3.39128	-0.0932092	0.926445	0.967829	-0.0923181	NOTDEG	NEGLFC
PEX6	-0.0238223	5.00669	-0.106487	0.915882	0.963041	-0.105622	NOTDEG	NEGLFC
PPP1R18	-0.0237553	4.78226	-0.0801142	0.936675	0.972918	-0.0794491	NOTDEG	NEGLFC
APTR	-0.0236531	4.39835	-0.104649	0.917328	0.96369	-0.1038	NOTDEG	NEGLFC
AC245123.1	-0.0236498	1.44024	-0.0339503	0.973159	0.989689	-0.0336461	NOTDEG	NEGLFC
ST3GAL1	-0.0236274	7.35702	-0.0866946	0.931509	0.970093	-0.0859464	NOTDEG	NEGLFC
SMIM4	-0.0235979	4.15549	-0.078705	0.937799	0.973352	-0.0780364	NOTDEG	NEGLFC
AC073957.3	-0.0235672	2.82667	-0.0650858	0.948537	0.977051	-0.0645441	NOTDEG	NEGLFC
UNC45A	-0.0235336	4.21727	-0.0738144	0.941636	0.974481	-0.0732143	NOTDEG	NEGLFC
PI4KB	-0.0234797	6.01717	-0.139678	0.88983	0.949052	-0.13852	NOTDEG	NEGLFC
MRPS31	-0.0234543	5.66937	-0.121758	0.903876	0.956765	-0.120766	NOTDEG	NEGLFC
COPS3	-0.0234319	4.35133	-0.100322	0.920763	0.965216	-0.0994723	NOTDEG	NEGLFC
FRMD4B	-0.0234113	8.98044	-0.110541	0.912792	0.961749	-0.109517	NOTDEG	NEGLFC
CCDC142	-0.0233674	4.67854	-0.107795	0.914853	0.962533	-0.106919	NOTDEG	NEGLFC
NR3C1	-0.0231976	7.90014	-0.155919	0.877154	0.943438	-0.154578	NOTDEG	NEGLFC
BRI3	-0.0231516	6.31667	-0.105585	0.916592	0.963348	-0.104727	NOTDEG	NEGLFC
TMEM33	-0.0231421	4.74328	-0.116537	0.907979	0.959571	-0.115589	NOTDEG	NEGLFC
PIK3CB	-0.0231176	6.90774	-0.222075	0.825712	0.917298	-0.220204	NOTDEG	NEGLFC
WDPCP	-0.0230232	7.81459	-0.129047	0.898154	0.953621	-0.127993	NOTDEG	NEGLFC
TULP4	-0.0228785	7.18392	-0.119823	0.905434	0.957878	-0.118799	NOTDEG	NEGLFC
SPATA13	-0.0228282	8.2438	-0.107572	0.915089	0.962533	-0.106622	NOTDEG	NEGLFC
DCT	-0.0228277	1.22594	-0.0299114	0.976337	0.990616	-0.0296618	NOTDEG	NEGLFC
PCYOX1	-0.022699	4.0643	-0.0794418	0.937193	0.973083	-0.0787983	NOTDEG	NEGLFC
RPL29	-0.0226916	3.54117	-0.0523275	0.958613	0.982074	-0.051894	NOTDEG	NEGLFC
LINC02062	-0.0226554	5.35085	-0.103438	0.918312	0.96407	-0.10256	NOTDEG	NEGLFC
FBXO17	-0.0226303	3.44802	-0.0682714	0.94601	0.976033	-0.0677175	NOTDEG	NEGLFC
AGO3	-0.0225199	7.66006	-0.189531	0.850927	0.930507	-0.187936	NOTDEG	NEGLFC
CDK16	-0.0224829	3.90059	-0.0935593	0.926061	0.967786	-0.0928015	NOTDEG	NEGLFC
CLPX	-0.0224113	5.48109	-0.141633	0.888317	0.948467	-0.140434	NOTDEG	NEGLFC
GTPBP10	-0.0223378	5.61326	-0.136595	0.892259	0.950492	-0.135447	NOTDEG	NEGLFC
RAP1A	-0.0223367	8.43133	-0.109102	0.913825	0.962216	-0.108216	NOTDEG	NEGLFC
AC005064.1	-0.0222314	0.632792	-0.0403586	0.968137	0.987177	-0.0399452	NOTDEG	NEGLFC
ATP9B	-0.0222145	8.19962	-0.200271	0.842716	0.92688	-0.198421	NOTDEG	NEGLFC
MIPEP	-0.0221984	5.62848	-0.121888	0.903834	0.956765	-0.120819	NOTDEG	NEGLFC
STOX2	-0.022095	6.1519	-0.0688693	0.945668	0.976024	-0.0681476	NOTDEG	NEGLFC
MAP2K5	-0.0220921	7.71003	-0.170612	0.865676	0.937983	-0.169154	NOTDEG	NEGLFC
DUSP11	-0.0220497	4.20608	-0.104919	0.917116	0.96369	-0.104067	NOTDEG	NEGLFC
DHX40	-0.0220185	4.19505	-0.0995362	0.921355	0.965539	-0.0987272	NOTDEG	NEGLFC
EXTL2	-0.021878	4.60588	-0.11455	0.90962	0.960599	-0.113518	NOTDEG	NEGLFC
GNB2	-0.0217959	4.32246	-0.0929657	0.926529	0.967829	-0.0922128	NOTDEG	NEGLFC
PDCD5	-0.0217521	3.71389	-0.0761369	0.9398	0.974111	-0.0755218	NOTDEG	NEGLFC
HMGCR	-0.0216049	4.42114	-0.0815055	0.935564	0.972365	-0.0808466	NOTDEG	NEGLFC
FLVCR1	-0.0215402	5.15088	-0.104145	0.917726	0.963837	-0.103299	NOTDEG	NEGLFC
ACTR1B	-0.0213488	4.67649	-0.0989501	0.921816	0.965546	-0.0981464	NOTDEG	NEGLFC
BTBD7	-0.0212135	7.5442	-0.119462	0.905846	0.958027	-0.11828	NOTDEG	NEGLFC
CLIP4	-0.0211692	6.09072	-0.0667416	0.947255	0.976737	-0.0661547	NOTDEG	NEGLFC
AC025048.2	-0.021157	2.68673	-0.0624594	0.950611	0.97786	-0.0619399	NOTDEG	NEGLFC
ST7L	-0.021057	6.06022	-0.134286	0.894044	0.951302	-0.133188	NOTDEG	NEGLFC
TMED10	-0.0209119	5.87595	-0.107255	0.9153	0.962628	-0.106356	NOTDEG	NEGLFC
P2RY14	-0.0209108	3.71354	-0.0479615	0.962055	0.984011	-0.0475754	NOTDEG	NEGLFC
C5orf51	-0.0207624	4.02606	-0.0780078	0.938396	0.973571	-0.0772863	NOTDEG	NEGLFC
ZP3	-0.0206601	4.33941	-0.073266	0.942082	0.974769	-0.0726532	NOTDEG	NEGLFC
ACO2	-0.0206577	5.91724	-0.140623	0.889095	0.948835	-0.139449	NOTDEG	NEGLFC
EGFL8	-0.0205762	3.15954	-0.0716914	0.943308	0.975465	-0.0711127	NOTDEG	NEGLFC
STAMBPL1	-0.0205113	6.94443	-0.093255	0.926356	0.967829	-0.0924305	NOTDEG	NEGLFC
RSL1D1	-0.0205025	4.40049	-0.082848	0.934536	0.971937	-0.0821394	NOTDEG	NEGLFC
USP47	-0.020493	7.71799	-0.13056	0.896967	0.952884	-0.129494	NOTDEG	NEGLFC
UPRT	-0.0204247	4.38795	-0.0881244	0.930373	0.969528	-0.0873755	NOTDEG	NEGLFC
RCN3	-0.0197932	5.41252	-0.0720997	0.943003	0.975213	-0.0714964	NOTDEG	NEGLFC
UQCRH	-0.0197407	4.47727	-0.0950545	0.924899	0.967272	-0.0942648	NOTDEG	NEGLFC
AK6	-0.019643	3.7623	-0.0738075	0.941681	0.974481	-0.0731568	NOTDEG	NEGLFC
TAF1	-0.0196104	7.24513	-0.172847	0.864069	0.937029	-0.171196	NOTDEG	NEGLFC
ARFGEF1	-0.019547	7.58883	-0.174295	0.862825	0.936429	-0.172779	NOTDEG	NEGLFC
CIAO2A	-0.0194432	5.14741	-0.0953737	0.924646	0.96718	-0.0945831	NOTDEG	NEGLFC
U2AF1L5	-0.019332	1.65622	-0.024095	0.980936	0.992003	-0.0238954	NOTDEG	NEGLFC
TRAF3IP2	-0.0193076	2.7323	-0.0585647	0.953692	0.979435	-0.0580715	NOTDEG	NEGLFC
JMJD6	-0.0192555	4.00687	-0.0710462	0.943819	0.975613	-0.0704702	NOTDEG	NEGLFC
VPS33A	-0.0192235	5.3709	-0.124677	0.901621	0.95588	-0.123614	NOTDEG	NEGLFC
LINC00558	-0.0192095	0.971429	-0.021899	0.982673	0.99258	-0.0217184	NOTDEG	NEGLFC
TMEM255A	-0.0191808	2.65871	-0.0316204	0.974977	0.990216	-0.0313662	NOTDEG	NEGLFC
INTS3	-0.0191664	6.20208	-0.123324	0.902716	0.956298	-0.122231	NOTDEG	NEGLFC
CXorf21	-0.0190681	4.34804	-0.0578293	0.954258	0.979763	-0.0573608	NOTDEG	NEGLFC
LAMP2	-0.0189873	6.54142	-0.111568	0.912187	0.961561	-0.110281	NOTDEG	NEGLFC
ZNF770	-0.0187653	4.03595	-0.0743931	0.941188	0.974416	-0.0737762	NOTDEG	NEGLFC
STT3A	-0.0186867	4.65419	-0.0955105	0.924554	0.967167	-0.0946984	NOTDEG	NEGLFC
ZNF532	-0.0185147	7.22242	-0.155058	0.877887	0.943801	-0.153648	NOTDEG	NEGLFC
DIS3	-0.0185107	5.14161	-0.0960099	0.924131	0.966979	-0.0952317	NOTDEG	NEGLFC
AC016831.5	-0.0184923	4.12875	-0.04943	0.960975	0.983435	-0.0489304	NOTDEG	NEGLFC
TMEM41B	-0.0184373	5.73286	-0.0945668	0.925268	0.96753	-0.0938006	NOTDEG	NEGLFC
PARG	-0.0182998	5.77977	-0.143583	0.886815	0.947748	-0.142336	NOTDEG	NEGLFC
CD2AP	-0.0181841	6.82927	-0.117348	0.90738	0.959197	-0.116344	NOTDEG	NEGLFC
SENP2	-0.0181422	5.8726	-0.147429	0.883776	0.946221	-0.146184	NOTDEG	NEGLFC
AMDHD2	-0.018128	4.66589	-0.0630378	0.950156	0.977576	-0.0625107	NOTDEG	NEGLFC
ABCB10	-0.018073	5.48231	-0.114916	0.909253	0.960278	-0.113981	NOTDEG	NEGLFC
MRPL22	-0.0180403	3.81216	-0.0620192	0.950946	0.977986	-0.0615192	NOTDEG	NEGLFC
RDH13	-0.0180337	4.02452	-0.0796938	0.937008	0.973083	-0.079031	NOTDEG	NEGLFC
LRPPRC	-0.0177616	6.78741	-0.131718	0.89607	0.952314	-0.130628	NOTDEG	NEGLFC
TUBE1	-0.0176389	4.71895	-0.078701	0.937779	0.973352	-0.0780619	NOTDEG	NEGLFC
UVRAG	-0.0175172	8.72617	-0.101518	0.919811	0.964929	-0.100672	NOTDEG	NEGLFC
LRRC49	-0.0174439	4.8244	-0.0602564	0.952423	0.978703	-0.0596644	NOTDEG	NEGLFC
GAS2L3	-0.0173641	3.90706	-0.0469619	0.962883	0.984477	-0.0465366	NOTDEG	NEGLFC
PTRH1	-0.0173147	2.68209	-0.0448818	0.964489	0.985493	-0.0445207	NOTDEG	NEGLFC
ASB1	-0.0172608	3.68672	-0.0710831	0.943814	0.975613	-0.0704767	NOTDEG	NEGLFC
ACTR6	-0.0170993	4.34847	-0.0837771	0.933787	0.971636	-0.0830814	NOTDEG	NEGLFC
TASOR	-0.0170583	6.70149	-0.160176	0.873826	0.941989	-0.158801	NOTDEG	NEGLFC
DBNL	-0.0170555	5.47677	-0.0853994	0.932541	0.970949	-0.0846478	NOTDEG	NEGLFC
ACAP1	-0.016931	2.15871	-0.0371747	0.970591	0.988599	-0.0368671	NOTDEG	NEGLFC
AK7	-0.0169307	1.919	-0.026297	0.979195	0.991487	-0.0260785	NOTDEG	NEGLFC
PIK3C3	-0.0169195	6.7616	-0.0969189	0.92346	0.96666	-0.0960757	NOTDEG	NEGLFC
MAP4K5	-0.0166328	7.66342	-0.0726023	0.942596	0.97502	-0.0720069	NOTDEG	NEGLFC
PTPN22	-0.0165322	2.72308	-0.0297051	0.976505	0.990623	-0.0294507	NOTDEG	NEGLFC
TM9SF1	-0.0164371	2.85355	-0.0428261	0.966138	0.986344	-0.0424519	NOTDEG	NEGLFC
PHB	-0.0163956	2.60122	-0.0430913	0.965905	0.986233	-0.0427446	NOTDEG	NEGLFC
SLC7A8	-0.016369	5.4435	-0.068374	0.945941	0.976024	-0.0678053	NOTDEG	NEGLFC
AC025171.4	-0.0162604	2.26832	-0.0330319	0.973868	0.989884	-0.0327571	NOTDEG	NEGLFC
LINC00582	-0.0161841	0.266765	-0.0289508	0.977089	0.990703	-0.0287181	NOTDEG	NEGLFC
IMMT	-0.0159163	6.20223	-0.115682	0.908675	0.959862	-0.11471	NOTDEG	NEGLFC
ATXN2L	-0.0158967	6.10272	-0.0858024	0.932175	0.970659	-0.0851083	NOTDEG	NEGLFC
ZNF611	-0.0158899	6.07697	-0.0880639	0.930417	0.969528	-0.0873199	NOTDEG	NEGLFC
CERS2	-0.0158607	3.90261	-0.0592359	0.953158	0.979195	-0.0587418	NOTDEG	NEGLFC
TMEM167B	-0.0158288	3.13214	-0.0574794	0.954532	0.979937	-0.0570162	NOTDEG	NEGLFC
RASA4B	-0.0157037	3.67406	-0.0356165	0.97183	0.989226	-0.0353138	NOTDEG	NEGLFC
TRPC4AP	-0.0155223	7.73098	-0.133553	0.894819	0.95175	-0.132209	NOTDEG	NEGLFC
CSGALNACT2	-0.0154708	5.39586	-0.0852934	0.932577	0.970949	-0.0846035	NOTDEG	NEGLFC
DCAF5	-0.0154313	6.85719	-0.0970781	0.923289	0.966545	-0.0962912	NOTDEG	NEGLFC
DNMT3A	-0.0153562	8.24629	-0.10228	0.919193	0.964581	-0.10145	NOTDEG	NEGLFC
ZNHIT6	-0.0153457	5.58595	-0.0775941	0.938653	0.973571	-0.0769626	NOTDEG	NEGLFC
PLK2	-0.0153392	2.65256	-0.0259107	0.979496	0.991487	-0.0257014	NOTDEG	NEGLFC
PRXL2C	-0.0153389	3.23847	-0.0543389	0.957014	0.98145	-0.0539012	NOTDEG	NEGLFC
ATP11B	-0.0151796	6.79815	-0.101278	0.919982	0.964929	-0.100456	NOTDEG	NEGLFC
AC108169.1	-0.0150209	1.33012	-0.0269818	0.978685	0.991427	-0.0267172	NOTDEG	NEGLFC
STRC	-0.014999	1.4935	-0.0221151	0.982506	0.992578	-0.0219276	NOTDEG	NEGLFC
CSTF3	-0.0149934	6.08639	-0.101341	0.919966	0.964929	-0.100476	NOTDEG	NEGLFC
YKT6	-0.0149179	3.99514	-0.0583515	0.953894	0.979453	-0.0578176	NOTDEG	NEGLFC
B4GALNT4	-0.0148811	4.65277	-0.0291685	0.976965	0.990703	-0.0288745	NOTDEG	NEGLFC
ADAMTSL3	-0.0148741	4.75952	-0.0332998	0.97365	0.98975	-0.0330303	NOTDEG	NEGLFC
CAPRIN1	-0.0148076	6.17306	-0.0919352	0.927358	0.968164	-0.0911697	NOTDEG	NEGLFC
MAFIP	-0.0146893	1.79924	-0.0263414	0.979158	0.991487	-0.0261251	NOTDEG	NEGLFC
PEX3	-0.0146485	5.29407	-0.0864804	0.931641	0.970166	-0.0857807	NOTDEG	NEGLFC
IP6K1	-0.0145456	6.67775	-0.155205	0.877702	0.943708	-0.153883	NOTDEG	NEGLFC
GCN1	-0.014509	5.78651	-0.0729474	0.942319	0.974887	-0.0723555	NOTDEG	NEGLFC
STAT5B	-0.0144738	6.99243	-0.10548	0.916813	0.963516	-0.104449	NOTDEG	NEGLFC
CPD	-0.0144508	5.62003	-0.0844071	0.9333	0.97132	-0.0836933	NOTDEG	NEGLFC
ZRANB3	-0.0144256	6.2442	-0.0992955	0.921568	0.965546	-0.098459	NOTDEG	NEGLFC
AC008969.1	-0.0142625	4.33448	-0.0700542	0.944601	0.97569	-0.0694878	NOTDEG	NEGLFC
XRCC4	-0.0141411	6.08483	-0.0713469	0.94358	0.975613	-0.070771	NOTDEG	NEGLFC
DZANK1	-0.0141202	4.35678	-0.0725248	0.942659	0.97502	-0.0719285	NOTDEG	NEGLFC
RPAIN	-0.0138679	4.9322	-0.0878544	0.930557	0.969611	-0.0871435	NOTDEG	NEGLFC
ILF3	-0.013855	6.36441	-0.0745562	0.941047	0.974416	-0.0739541	NOTDEG	NEGLFC
SBK1	-0.0136145	2.27551	-0.0276234	0.978145	0.991249	-0.027394	NOTDEG	NEGLFC
GPR132	-0.0135553	5.00639	-0.0415663	0.967125	0.986716	-0.0412147	NOTDEG	NEGLFC
TAF5L	-0.0134982	4.95006	-0.0684189	0.945892	0.976024	-0.067866	NOTDEG	NEGLFC
CRADD	-0.0133547	7.27471	-0.0639647	0.949409	0.977416	-0.0634489	NOTDEG	NEGLFC
CHD1	-0.0133355	7.26721	-0.0616831	0.951222	0.978102	-0.0611728	NOTDEG	NEGLFC
HADHB	-0.013225	6.12211	-0.0824788	0.934812	0.971937	-0.0817925	NOTDEG	NEGLFC
AC092535.4	-0.0131428	5.07613	-0.0304374	0.975921	0.990531	-0.0301831	NOTDEG	NEGLFC
AC079866.2	-0.0129919	1.5247	-0.0200334	0.984145	0.993467	-0.0198723	NOTDEG	NEGLFC
GBE1	-0.0129023	6.82438	-0.0431722	0.965847	0.986233	-0.0428175	NOTDEG	NEGLFC
EFCAB10	-0.0128967	1.40362	-0.019918	0.984236	0.993467	-0.019758	NOTDEG	NEGLFC
POT1	-0.0128343	5.49309	-0.0574527	0.954553	0.979937	-0.0569898	NOTDEG	NEGLFC
UPF2	-0.0127984	7.12255	-0.0917694	0.927483	0.968164	-0.0910118	NOTDEG	NEGLFC
WDR75	-0.0125708	5.56506	-0.0762658	0.939698	0.974111	-0.0756494	NOTDEG	NEGLFC
VPS45	-0.0125046	6.92727	-0.0976791	0.922846	0.966271	-0.0968499	NOTDEG	NEGLFC
ERCC6	-0.0125036	6.117	-0.0635339	0.949749	0.977416	-0.0630217	NOTDEG	NEGLFC
CD27-AS1	-0.0123317	4.29091	-0.0306185	0.97577	0.990531	-0.0303724	NOTDEG	NEGLFC
AC005052.2	-0.0123012	2.83382	-0.0367517	0.970925	0.988635	-0.0364479	NOTDEG	NEGLFC
ALCAM	-0.0120663	8.34891	-0.0410583	0.967513	0.986874	-0.040728	NOTDEG	NEGLFC
RBM4	-0.0120137	6.37756	-0.104503	0.917464	0.96369	-0.103628	NOTDEG	NEGLFC
NDUFAF1	-0.011999	3.63334	-0.0452114	0.964239	0.985478	-0.0448342	NOTDEG	NEGLFC
ZNF564	-0.0119418	4.51635	-0.0403046	0.968128	0.987177	-0.0399563	NOTDEG	NEGLFC
AL391684.1	-0.0118097	3.45194	-0.0342408	0.972907	0.989689	-0.0339621	NOTDEG	NEGLFC
NGLY1	-0.0117968	6.05852	-0.0681345	0.946136	0.976099	-0.0675593	NOTDEG	NEGLFC
GRIN2D	-0.011738	2.906	-0.0266619	0.978929	0.991427	-0.0264116	NOTDEG	NEGLFC
NUP214	-0.0117057	6.8449	-0.0905233	0.928454	0.968564	-0.0897904	NOTDEG	NEGLFC
SP100	-0.0116878	8.43107	-0.0512236	0.959535	0.982575	-0.0507366	NOTDEG	NEGLFC
C1QBP	-0.0116469	2.59055	-0.0350584	0.972267	0.989481	-0.0347654	NOTDEG	NEGLFC
ENTPD4	-0.0115731	5.8566	-0.0799072	0.936825	0.97301	-0.0792615	NOTDEG	NEGLFC
SHE	-0.0114113	2.48905	-0.0223668	0.982303	0.992444	-0.0221818	NOTDEG	NEGLFC
AC078881.1	-0.0113732	5.94815	-0.0482995	0.961787	0.983865	-0.0479108	NOTDEG	NEGLFC
NUSAP1	-0.011208	2.56465	-0.0218099	0.982744	0.99258	-0.0216294	NOTDEG	NEGLFC
BMF	-0.0110038	3.4173	-0.0266615	0.978901	0.991427	-0.0264468	NOTDEG	NEGLFC
GTF3C2	-0.010981	6.11282	-0.0658658	0.947923	0.977051	-0.0653151	NOTDEG	NEGLFC
EBNA1BP2	-0.0109759	2.9648	-0.0340528	0.973053	0.989689	-0.033779	NOTDEG	NEGLFC
COG2	-0.0108796	5.05922	-0.0609256	0.951822	0.978372	-0.0604187	NOTDEG	NEGLFC
AC025682.1	-0.0108641	5.25629	-0.0612317	0.951568	0.978331	-0.0607382	NOTDEG	NEGLFC
FKBP9	-0.0108141	3.35642	-0.030731	0.975681	0.990531	-0.030484	NOTDEG	NEGLFC
CCAR2	-0.010786	4.30781	-0.044463	0.964823	0.985596	-0.0441019	NOTDEG	NEGLFC
RNF114	-0.010768	5.95361	-0.0686644	0.945699	0.976024	-0.0681086	NOTDEG	NEGLFC
PCYT2	-0.0106758	2.81786	-0.0245832	0.980551	0.991741	-0.0243776	NOTDEG	NEGLFC
BAX	-0.0106405	5.31632	-0.0492336	0.961091	0.983469	-0.0487848	NOTDEG	NEGLFC
SNHG1	-0.0106231	4.36543	-0.0338306	0.973229	0.989689	-0.0335582	NOTDEG	NEGLFC
IL4I1	-0.0104857	1.94698	-0.0225656	0.982163	0.992444	-0.022357	NOTDEG	NEGLFC
TOPBP1	-0.0104418	5.66642	-0.074797	0.940873	0.974407	-0.0741731	NOTDEG	NEGLFC
ZBTB7A	-0.0103857	6.83571	-0.0620372	0.950986	0.977986	-0.0614691	NOTDEG	NEGLFC
KIF5C	-0.0103511	6.41779	-0.0315291	0.97507	0.990216	-0.0312503	NOTDEG	NEGLFC
PAK4	-0.0102758	4.53631	-0.0695764	0.944978	0.975722	-0.069015	NOTDEG	NEGLFC
POU3F3	-0.0100723	4.39075	-0.0295431	0.976642	0.990623	-0.0292792	NOTDEG	NEGLFC
PLIN3	-0.00999017	5.40781	-0.0421026	0.966743	0.986644	-0.0416929	NOTDEG	NEGLFC
LAMTOR5	-0.00990839	2.78434	-0.0325192	0.974267	0.989992	-0.0322577	NOTDEG	NEGLFC
GSTK1	-0.009901	4.67838	-0.0407676	0.967744	0.986903	-0.0404382	NOTDEG	NEGLFC
ZNF267	-0.00985504	5.21493	-0.045764	0.963792	0.985343	-0.0453957	NOTDEG	NEGLFC
TSPAN31	-0.00980247	2.89973	-0.0252925	0.979984	0.991487	-0.0250892	NOTDEG	NEGLFC
ZNF664	-0.00977151	3.83413	-0.0340308	0.973077	0.989689	-0.0337499	NOTDEG	NEGLFC
DHTKD1	-0.00976641	6.8953	-0.0641034	0.949311	0.977404	-0.0635721	NOTDEG	NEGLFC
C5orf24	-0.00917518	4.56357	-0.0418173	0.966912	0.98669	-0.0414809	NOTDEG	NEGLFC
LUC7L	-0.00912888	7.49423	-0.071612	0.943371	0.975466	-0.0710339	NOTDEG	NEGLFC
SYS1	-0.00873277	2.99544	-0.024223	0.980832	0.991961	-0.0240264	NOTDEG	NEGLFC
NRDC	-0.00869838	7.31328	-0.0608837	0.951854	0.978372	-0.0603782	NOTDEG	NEGLFC
AC027020.2	-0.00864834	2.14744	-0.0128549	0.989827	0.995372	-0.0127504	NOTDEG	NEGLFC
CAPZA1	-0.00855256	6.88796	-0.0528542	0.958221	0.981799	-0.0523856	NOTDEG	NEGLFC
LIPE-AS1	-0.00832946	6.41504	-0.031835	0.974811	0.990216	-0.0315748	NOTDEG	NEGLFC
GARNL3	-0.00811919	7.88931	-0.0730761	0.942253	0.974882	-0.072439	NOTDEG	NEGLFC
ATG10	-0.00803971	6.91788	-0.0401309	0.968254	0.987223	-0.0397988	NOTDEG	NEGLFC
ELAVL1	-0.00795265	6.0842	-0.0656934	0.9482	0.977051	-0.0649676	NOTDEG	NEGLFC
SLC27A5	-0.00792705	4.2734	-0.0274805	0.978253	0.991249	-0.0272596	NOTDEG	NEGLFC
MTSS2	-0.00792408	4.12837	-0.0263788	0.979134	0.991487	-0.0261549	NOTDEG	NEGLFC
TARBP2	-0.00791445	2.29417	-0.0238475	0.981132	0.992138	-0.0236501	NOTDEG	NEGLFC
MSANTD4	-0.00790564	4.5439	-0.0328108	0.974036	0.989884	-0.032547	NOTDEG	NEGLFC
ACTR2	-0.00790057	7.56624	-0.0425814	0.966311	0.986412	-0.0422352	NOTDEG	NEGLFC
NRXN3	-0.00770281	9.39619	-0.0165306	0.986946	0.994467	-0.0163621	NOTDEG	NEGLFC
RANBP1	-0.00768566	2.93049	-0.01688	0.986647	0.994467	-0.0167365	NOTDEG	NEGLFC
XRCC5	-0.00766691	7.56723	-0.0515989	0.95918	0.982338	-0.0511824	NOTDEG	NEGLFC
KDM5A	-0.00765864	7.49676	-0.0665269	0.947431	0.976737	-0.0659337	NOTDEG	NEGLFC
PCYT1A	-0.00764218	6.0061	-0.0451266	0.964296	0.985478	-0.0447635	NOTDEG	NEGLFC
PA2G4	-0.00762175	4.53652	-0.031253	0.975286	0.990266	-0.0309795	NOTDEG	NEGLFC
TRANK1	-0.00755937	7.19442	-0.0377292	0.970179	0.988372	-0.0373844	NOTDEG	NEGLFC
RANBP6	-0.00754035	3.77182	-0.0289852	0.977062	0.990703	-0.0287522	NOTDEG	NEGLFC
AC089998.1	-0.00737676	0.167095	-0.0128266	0.989851	0.995372	-0.0127202	NOTDEG	NEGLFC
RFX2	-0.00717854	4.63377	-0.0218594	0.982705	0.99258	-0.0216782	NOTDEG	NEGLFC
MPHOSPH6	-0.00711781	4.55302	-0.0252949	0.979982	0.991487	-0.0250916	NOTDEG	NEGLFC
MAP3K15	-0.00704363	2.05074	-0.014136	0.988815	0.994797	-0.014019	NOTDEG	NEGLFC
AC027306.1	-0.00700205	2.92533	-0.0146739	0.988393	0.994611	-0.0145472	NOTDEG	NEGLFC
ZMYM6	-0.00697174	6.59277	-0.0692137	0.945569	0.976024	-0.0682726	NOTDEG	NEGLFC
JPX	-0.00693533	7.53799	-0.0435881	0.965523	0.986046	-0.0432243	NOTDEG	NEGLFC
ZFPM1	-0.00691671	3.20872	-0.02312	0.981703	0.992444	-0.0229342	NOTDEG	NEGLFC
SLC23A2	-0.00684798	7.63593	-0.0696003	0.944959	0.975722	-0.0690387	NOTDEG	NEGLFC
FAM171A1	-0.0068052	5.9128	-0.0266814	0.978907	0.991427	-0.0264387	NOTDEG	NEGLFC
DTD1	-0.00674108	5.97727	-0.0376887	0.970185	0.988372	-0.0373759	NOTDEG	NEGLFC
PREB	-0.00667223	3.33161	-0.0179392	0.985802	0.994002	-0.0177951	NOTDEG	NEGLFC
HEXA	-0.00662318	6.75979	-0.0425338	0.966351	0.986412	-0.0421856	NOTDEG	NEGLFC
GTPBP4	-0.00661859	5.08001	-0.0271171	0.97854	0.991427	-0.0268991	NOTDEG	NEGLFC
RAPH1	-0.00654352	7.24635	-0.0341071	0.973059	0.989689	-0.0337721	NOTDEG	NEGLFC
ZNF429	-0.00649215	5.03648	-0.036709	0.970955	0.988635	-0.0364106	NOTDEG	NEGLFC
SNAP29	-0.00647502	4.95138	-0.0321945	0.974523	0.990062	-0.0319357	NOTDEG	NEGLFC
MCC	-0.00624457	5.04814	-0.0226371	0.982117	0.992444	-0.0224145	NOTDEG	NEGLFC
RSPRY1	-0.00621015	5.72091	-0.0418762	0.966866	0.98669	-0.0415393	NOTDEG	NEGLFC
CACUL1	-0.00602683	6.79484	-0.0300258	0.97624	0.990601	-0.0297831	NOTDEG	NEGLFC
APPBP2	-0.00599458	7.06188	-0.0471198	0.962732	0.984438	-0.0467252	NOTDEG	NEGLFC
SELL	-0.00599097	2.12742	-0.0141546	0.988798	0.994797	-0.0140406	NOTDEG	NEGLFC
ZMYND8	-0.00596228	7.88759	-0.0591557	0.953211	0.979195	-0.0586753	NOTDEG	NEGLFC
AC005332.5	-0.00594177	0.875704	-0.0101614	0.99196	0.996546	-0.0100767	NOTDEG	NEGLFC
CCNH	-0.00594016	8.32775	-0.0255771	0.979759	0.991487	-0.0253715	NOTDEG	NEGLFC
TIAM2	-0.00591535	7.29521	-0.0328424	0.974011	0.989884	-0.0325783	NOTDEG	NEGLFC
MCPH1-AS1	-0.0058995	4.88258	-0.0259577	0.979492	0.991487	-0.0257059	NOTDEG	NEGLFC
FBXO8	-0.00574938	3.83962	-0.0223547	0.98231	0.992444	-0.022173	NOTDEG	NEGLFC
STAU2	-0.00558696	7.91301	-0.0339188	0.973159	0.989689	-0.0336461	NOTDEG	NEGLFC
EFCAB13	-0.0054988	5.93927	-0.0179634	0.985785	0.994002	-0.0178174	NOTDEG	NEGLFC
FAM89A	-0.00547917	3.97454	-0.0156363	0.987628	0.994611	-0.0155065	NOTDEG	NEGLFC
FOSL1	-0.00546065	2.11988	-0.00971351	0.992312	0.996647	-0.0096355	NOTDEG	NEGLFC
AC009404.1	-0.00543877	1.87383	-0.00993839	0.992134	0.996593	-0.00985817	NOTDEG	NEGLFC
LYSMD4	-0.00525424	4.03392	-0.0159185	0.987402	0.994611	-0.0157898	NOTDEG	NEGLFC
SNRNP40	-0.00516032	5.15099	-0.0313811	0.975174	0.990216	-0.0311199	NOTDEG	NEGLFC
DCXR	-0.00507898	2.74577	-0.0124974	0.990109	0.995505	-0.012397	NOTDEG	NEGLFC
GTF2E2	-0.00501507	5.68406	-0.0345845	0.972639	0.989669	-0.0342981	NOTDEG	NEGLFC
SPRYD7	-0.00500819	4.22074	-0.0204341	0.983828	0.993337	-0.02027	NOTDEG	NEGLFC
DYNC1H1	-0.004973	7.83743	-0.0352137	0.972197	0.989473	-0.0348533	NOTDEG	NEGLFC
SEC61A1	-0.00480176	4.99487	-0.0187539	0.985161	0.993633	-0.0185984	NOTDEG	NEGLFC
AC087500.1	-0.00477889	5.20652	-0.0201006	0.984095	0.993467	-0.019935	NOTDEG	NEGLFC
GPR137C	-0.00471307	6.23655	-0.0187232	0.985183	0.993633	-0.0185712	NOTDEG	NEGLFC
MFSD4A	-0.00458286	2.75891	-0.00915363	0.992756	0.996903	-0.00907942	NOTDEG	NEGLFC
TMEM143	-0.00446244	4.49137	-0.0128588	0.989823	0.995372	-0.012755	NOTDEG	NEGLFC
UBN1	-0.00441163	6.00924	-0.0319944	0.974712	0.990191	-0.0316987	NOTDEG	NEGLFC
CTTN	-0.00428697	5.20222	-0.0106477	0.991575	0.996222	-0.010559	NOTDEG	NEGLFC
NAA25	-0.00420505	7.01386	-0.0253487	0.97994	0.991487	-0.0251437	NOTDEG	NEGLFC
DGAT1	-0.00420335	3.91542	-0.0134694	0.98934	0.995047	-0.0133612	NOTDEG	NEGLFC
PAOX	-0.00415359	4.55337	-0.0231592	0.981672	0.992444	-0.0229731	NOTDEG	NEGLFC
MTMR14	-0.00414334	6.41026	-0.0258266	0.979585	0.991487	-0.0255888	NOTDEG	NEGLFC
PRPF40B	-0.00401936	5.86448	-0.0279487	0.977882	0.991249	-0.0277241	NOTDEG	NEGLFC
MMS19	-0.00394491	5.90128	-0.0278828	0.977934	0.991249	-0.0276587	NOTDEG	NEGLFC
SLC31A1	-0.00393615	4.38356	-0.014881	0.988229	0.994611	-0.0147539	NOTDEG	NEGLFC
BRD7	-0.00386055	5.59466	-0.0279922	0.977848	0.991249	-0.0277673	NOTDEG	NEGLFC
MAP3K2	-0.00377923	7.75541	-0.0303374	0.976	0.990547	-0.0300843	NOTDEG	NEGLFC
RCC2	-0.00366208	6.48188	-0.0226005	0.982117	0.992444	-0.0224153	NOTDEG	NEGLFC
SLFN12	-0.00329311	3.47317	-0.00864092	0.993163	0.997059	-0.00856931	NOTDEG	NEGLFC
KLHL22	-0.00323007	6.47331	-0.0203691	0.983882	0.993337	-0.0202017	NOTDEG	NEGLFC
ALMS1	-0.00322432	6.72223	-0.0257786	0.979606	0.991487	-0.0255633	NOTDEG	NEGLFC
RABEP1	-0.00312929	8.02964	-0.030586	0.975827	0.990531	-0.0303012	NOTDEG	NEGLFC
PDXDC1	-0.00303568	6.70797	-0.0194998	0.984578	0.993467	-0.0193293	NOTDEG	NEGLFC
MRPS25	-0.00276007	4.95652	-0.0121508	0.990383	0.99559	-0.0120532	NOTDEG	NEGLFC
SLC26A3	-0.00275746	4.07544	-0.00440224	0.996523	0.998222	-0.00435722	NOTDEG	NEGLFC
CCT8	-0.00273943	4.61616	-0.0118518	0.990631	0.995613	-0.0117427	NOTDEG	NEGLFC
DHODH	-0.0027265	2.81258	-0.0087655	0.993063	0.997022	-0.00869455	NOTDEG	NEGLFC
WDR82	-0.00271301	5.65877	-0.0227499	0.982013	0.992444	-0.022545	NOTDEG	NEGLFC
CLK3	-0.00264938	4.88376	-0.0151414	0.988028	0.994611	-0.0150058	NOTDEG	NEGLFC
CKAP5	-0.00263409	6.36492	-0.0181196	0.985663	0.993996	-0.0179697	NOTDEG	NEGLFC
DNAJC11	-0.00243116	6.31814	-0.0152423	0.987937	0.994611	-0.015119	NOTDEG	NEGLFC
AKT1	-0.00239179	4.8952	-0.00990696	0.992161	0.996593	-0.00982505	NOTDEG	NEGLFC
DNAJC18	-0.00221538	4.50678	-0.00724497	0.994267	0.997735	-0.00718522	NOTDEG	NEGLFC
CYBRD1	-0.00214033	5.81443	-0.00804937	0.993629	0.997401	-0.00798445	NOTDEG	NEGLFC
FILIP1	-0.0021182	2.19893	-0.00500927	0.996042	0.998208	-0.00496068	NOTDEG	NEGLFC
WWOX	-0.00210858	9.83072	-0.0136544	0.989193	0.995026	-0.0135447	NOTDEG	NEGLFC
TBC1D9B	-0.0020998	6.15254	-0.0106752	0.991551	0.996222	-0.0105895	NOTDEG	NEGLFC
ZBED3-AS1	-0.00197645	4.62141	-0.0064607	0.994888	0.998034	-0.00640653	NOTDEG	NEGLFC
EGLN2	-0.001915	4.29623	-0.00688882	0.994548	0.997818	-0.0068335	NOTDEG	NEGLFC
SBDS	-0.00182425	3.64918	-0.00555787	0.995601	0.998208	-0.00551317	NOTDEG	NEGLFC
PRPF38B	-0.00178947	7.20227	-0.00882125	0.993031	0.997022	-0.00873408	NOTDEG	NEGLFC
GPAM	-0.00178651	3.61962	-0.00625361	0.99505	0.998047	-0.00620338	NOTDEG	NEGLFC
CFAP161	-0.00176344	4.5049	-0.00488873	0.996132	0.998208	-0.00484809	NOTDEG	NEGLFC
EFNB2	-0.00174629	3.64456	-0.00448946	0.996448	0.99821	-0.00445161	NOTDEG	NEGLFC
MIR646HG	-0.00150932	9.0397	-0.00528346	0.995821	0.998208	-0.00523723	NOTDEG	NEGLFC
ALG2	-0.00140422	3.1055	-0.00483395	0.996175	0.998208	-0.00479426	NOTDEG	NEGLFC
SMURF1	-0.00133765	7.91124	-0.0120333	0.990476	0.99559	-0.0119366	NOTDEG	NEGLFC
ERO1B	-0.00109684	5.61041	-0.0071472	0.994343	0.997735	-0.0070896	NOTDEG	NEGLFC
SHF	-0.00107912	3.44393	-0.00284359	0.997749	0.998977	-0.00282075	NOTDEG	NEGLFC
CCDC183	-0.00106361	1.7027	-0.00256247	0.997974	0.999093	-0.00253981	NOTDEG	NEGLFC
ZNF793	-0.000886247	4.10988	-0.00312937	0.997526	0.998977	-0.00310122	NOTDEG	NEGLFC
MTO1	-0.000877439	5.36038	-0.0057831	0.995435	0.998208	-0.00572086	NOTDEG	NEGLFC
RAPGEF1	-0.000842346	9.18181	-0.00301782	0.997613	0.998977	-0.00299129	NOTDEG	NEGLFC
AC009113.1	-0.000829655	1.62769	-0.00158868	0.998743	0.999499	-0.00157544	NOTDEG	NEGLFC
MAN1B1	-0.000810654	4.5667	-0.00282555	0.997764	0.998977	-0.00280286	NOTDEG	NEGLFC
TFB1M	-0.000808549	5.44426	-0.00483199	0.996176	0.998208	-0.00479318	NOTDEG	NEGLFC
WRNIP1	-0.000557818	4.8848	-0.00250077	0.998023	0.999093	-0.0024783	NOTDEG	NEGLFC
DDX19A	-0.000537711	5.3207	-0.00288857	0.997714	0.998977	-0.00286535	NOTDEG	NEGLFC
RPF1	-0.000413136	3.85611	-0.00138897	0.998901	0.999593	-0.00137726	NOTDEG	NEGLFC
CERS5	-0.000337707	5.76974	-0.00221797	0.998245	0.999189	-0.0022001	NOTDEG	NEGLFC
AC113143.3	-0.000281245	2.85667	-0.000813021	0.999357	0.999735	-0.000806302	NOTDEG	NEGLFC
CCT6A	-0.000261417	5.01797	-0.00128683	0.998982	0.999593	-0.00127649	NOTDEG	NEGLFC
CES2	-0.00024237	4.07089	-0.00105735	0.999163	0.999667	-0.00104881	NOTDEG	NEGLFC
ARMCX2	-0.000216824	3.45598	-0.000707308	0.99944	0.999747	-0.000701628	NOTDEG	NEGLFC
ING2	-0.000131018	2.25194	-0.000326692	0.999741	0.999862	-0.000324068	NOTDEG	NEGLFC
ATF7IP	3.02517e-05	7.76247	0.000132517	0.999895	0.999895	0.000131366	NOTDEG	POSLFC
LRRC58	5.03651e-05	4.77224	0.000254401	0.999799	0.999862	0.000252358	NOTDEG	POSLFC
SFMBT1	0.000103164	6.94808	0.000558317	0.999558	0.999747	0.000553703	NOTDEG	POSLFC
DNAJB11	0.00018011	4.257	0.000640236	0.999495	0.999747	0.000633333	NOTDEG	POSLFC
DCTD	0.000217508	4.35897	0.000868016	0.999313	0.999735	0.000860602	NOTDEG	POSLFC
NUCKS1	0.000290123	7.22673	0.00200977	0.998409	0.999291	0.00199363	NOTDEG	POSLFC
PHF3	0.000419311	7.52322	0.00280634	0.997781	0.998977	0.00278152	NOTDEG	POSLFC
NUP98	0.000452896	6.90742	0.00351611	0.997218	0.998855	0.00348699	NOTDEG	POSLFC
EPN2	0.000750353	7.58347	0.00530489	0.995805	0.998208	0.00525779	NOTDEG	POSLFC
AC012636.1	0.000807769	1.28861	0.0012307	0.999026	0.999593	0.00122082	NOTDEG	POSLFC
ST5	0.000879943	6.82411	0.00472802	0.996262	0.998208	0.00468534	NOTDEG	POSLFC
COPZ2	0.00090813	1.37669	0.00190364	0.998494	0.999313	0.00188788	NOTDEG	POSLFC
NOSIP	0.000945728	5.30277	0.00457641	0.996379	0.998208	0.00453855	NOTDEG	POSLFC
PGBD4	0.00100731	2.42214	0.00236561	0.998128	0.999135	0.00234661	NOTDEG	POSLFC
ZC3HC1	0.0010244	4.70518	0.0062033	0.99509	0.998047	0.00615348	NOTDEG	POSLFC
DHX35	0.00105145	5.17938	0.00635579	0.99497	0.998047	0.00630475	NOTDEG	POSLFC
UBE2W	0.00111505	7.5506	0.00457148	0.996383	0.998208	0.00453337	NOTDEG	POSLFC
AP3B1	0.00121294	8.13443	0.00707411	0.994402	0.997735	0.00701635	NOTDEG	POSLFC
AF127936.2	0.00126701	4.51045	0.00310026	0.997547	0.998977	0.00307392	NOTDEG	POSLFC
ZNF766	0.00128425	4.90096	0.00790084	0.993747	0.997456	0.00783734	NOTDEG	POSLFC
TIAF1	0.00170513	3.21375	0.00488925	0.996135	0.998208	0.00484437	NOTDEG	POSLFC
CDC42BPB	0.001756	7.41908	0.0196024	0.984556	0.993467	0.0193576	NOTDEG	POSLFC
MARK4	0.00175612	6.1216	0.0120522	0.990476	0.99559	0.0119363	NOTDEG	POSLFC
WARS2	0.00175827	4.38574	0.0087992	0.993036	0.997022	0.00872853	NOTDEG	POSLFC
PTAR1	0.00176763	6.17907	0.00815414	0.993547	0.997382	0.00808769	NOTDEG	POSLFC
CIITA	0.00178816	7.95558	0.00708558	0.994393	0.997735	0.00702766	NOTDEG	POSLFC
MCFD2	0.00179712	4.20143	0.00548942	0.995656	0.998208	0.00544491	NOTDEG	POSLFC
ARFGAP1	0.00185813	5.03602	0.00534882	0.995767	0.998208	0.00530508	NOTDEG	POSLFC
TPT1-AS1	0.00191565	6.95732	0.0167621	0.986752	0.994467	0.0166046	NOTDEG	POSLFC
KCTD18	0.00199415	4.24644	0.0106565	0.991569	0.996222	0.0105669	NOTDEG	POSLFC
YDJC	0.00216787	1.80561	0.00559531	0.995572	0.998208	0.00555022	NOTDEG	POSLFC
ANK2	0.0021864	9.02735	0.00654936	0.994825	0.998033	0.00648589	NOTDEG	POSLFC
ZNF419	0.00221529	2.40182	0.00460031	0.99636	0.998208	0.00456237	NOTDEG	POSLFC
CDC37L1	0.0022345	4.50266	0.00933956	0.99261	0.99682	0.00926162	NOTDEG	POSLFC
SRP14-AS1	0.00223683	3.77739	0.00726385	0.994251	0.997735	0.0072053	NOTDEG	POSLFC
NBN	0.00224518	5.35537	0.0167389	0.986758	0.994467	0.0165968	NOTDEG	POSLFC
CNOT1	0.00230537	6.65723	0.0146831	0.988404	0.994611	0.0145335	NOTDEG	POSLFC
GAREM1	0.00233161	8.05637	0.015438	0.987785	0.994611	0.01531	NOTDEG	POSLFC
HERPUD2	0.00242692	5.73182	0.0141041	0.98884	0.994797	0.0139877	NOTDEG	POSLFC
CBLB	0.0026298	6.38464	0.0146654	0.988396	0.994611	0.0145442	NOTDEG	POSLFC
TBC1D19	0.00284	5.73267	0.0167208	0.986772	0.994467	0.0165798	NOTDEG	POSLFC
ALG5	0.00289474	4.94424	0.0151807	0.987985	0.994611	0.0150588	NOTDEG	POSLFC
PRR12	0.00289862	6.23773	0.016135	0.987235	0.994569	0.0159995	NOTDEG	POSLFC
RRP1B	0.00294911	5.50209	0.0165103	0.986935	0.994467	0.0163755	NOTDEG	POSLFC
STPG2	0.00307493	6.07997	0.00986288	0.992195	0.996593	0.00978167	NOTDEG	POSLFC
PIGT	0.00318028	4.39325	0.0109366	0.991361	0.996196	0.010827	NOTDEG	POSLFC
ETNK1	0.00318483	7.19615	0.0172603	0.986349	0.994308	0.0171101	NOTDEG	POSLFC
TNFAIP1	0.00322843	3.26638	0.0115618	0.990851	0.995747	0.0114667	NOTDEG	POSLFC
PNRC2	0.00328119	3.76406	0.0119964	0.990507	0.99559	0.011898	NOTDEG	POSLFC
AC002454.1	0.00328934	1.17246	0.00530271	0.995804	0.998208	0.00525919	NOTDEG	POSLFC
EXOSC6	0.00332402	4.32335	0.0118077	0.990655	0.995613	0.0117124	NOTDEG	POSLFC
L3MBTL1	0.00333166	5.71865	0.0232723	0.981596	0.992444	0.0230684	NOTDEG	POSLFC
AC093791.2	0.00342028	2.08886	0.00476751	0.996227	0.998208	0.00472822	NOTDEG	POSLFC
UNC50	0.00355827	4.26645	0.0162281	0.98716	0.994569	0.0160927	NOTDEG	POSLFC
LRRC25	0.00367675	3.29234	0.00957591	0.992422	0.996694	0.00949784	NOTDEG	POSLFC
ZNRF2	0.00368801	7.61098	0.0148945	0.988212	0.994611	0.014774	NOTDEG	POSLFC
MREG	0.00374386	3.8518	0.0148757	0.988228	0.994611	0.0147544	NOTDEG	POSLFC
LRRC40	0.00375784	5.10537	0.0256863	0.979672	0.991487	0.0254799	NOTDEG	POSLFC
AC106791.1	0.00376395	5.51588	0.0160471	0.987303	0.994575	0.0159145	NOTDEG	POSLFC
ANKHD1	0.00378662	8.0071	0.045619	0.964018	0.985448	0.0451119	NOTDEG	POSLFC
BCLAF1	0.00382335	7.0605	0.0275259	0.978217	0.991249	0.0273046	NOTDEG	POSLFC
UBR4	0.00388419	6.99298	0.0338466	0.973223	0.989689	0.0335669	NOTDEG	POSLFC
FAM98B	0.00389958	4.65986	0.01924	0.984777	0.993544	0.0190805	NOTDEG	POSLFC
RAB12	0.00390729	6.75045	0.0213743	0.983087	0.992758	0.021199	NOTDEG	POSLFC
SLC39A9	0.00398874	5.46798	0.0253812	0.979918	0.991487	0.0251717	NOTDEG	POSLFC
CLTB	0.00406072	4.44713	0.0152479	0.987937	0.994611	0.0151193	NOTDEG	POSLFC
CMYA5	0.00418836	3.92895	0.0153441	0.987859	0.994611	0.0152168	NOTDEG	POSLFC
KLF12	0.00431031	6.85256	0.0189378	0.985016	0.993633	0.0187806	NOTDEG	POSLFC
LINC01208	0.00447642	1.72379	0.00766409	0.993941	0.997588	0.00759406	NOTDEG	POSLFC
KIF3A	0.00461004	5.87283	0.0161916	0.987199	0.994569	0.0160447	NOTDEG	POSLFC
PPIL4	0.00472767	5.65051	0.0290441	0.977023	0.990703	0.0288015	NOTDEG	POSLFC
INVS	0.00488147	7.66774	0.042476	0.966392	0.986412	0.0421343	NOTDEG	POSLFC
LIN52	0.00494235	6.27902	0.0252868	0.979988	0.991487	0.0250836	NOTDEG	POSLFC
TADA2A	0.00499638	5.70507	0.0360687	0.971459	0.988976	0.0357787	NOTDEG	POSLFC
NCOA7	0.00500775	7.39334	0.0275601	0.97819	0.991249	0.0273386	NOTDEG	POSLFC
CERS4	0.00536379	7.22855	0.0494593	0.960992	0.983435	0.048909	NOTDEG	POSLFC
KCNMB3	0.00556563	3.73584	0.0173814	0.986246	0.994268	0.0172386	NOTDEG	POSLFC
NDUFV3	0.00560432	6.10582	0.0388065	0.969293	0.987976	0.0384944	NOTDEG	POSLFC
ZNF707	0.00572911	3.37928	0.0194347	0.984619	0.993467	0.0192785	NOTDEG	POSLFC
DDX11-AS1	0.00580678	2.1206	0.0139916	0.988926	0.994821	0.0138792	NOTDEG	POSLFC
RBM10	0.00588657	5.57485	0.0334895	0.9735	0.98975	0.0332187	NOTDEG	POSLFC
TKFC	0.00611406	2.12424	0.012193	0.990352	0.99559	0.0120923	NOTDEG	POSLFC
DCAKD	0.00611879	5.56219	0.0276893	0.978087	0.991249	0.0274668	NOTDEG	POSLFC
LCMT1	0.00619641	5.61858	0.0432939	0.965751	0.986202	0.042938	NOTDEG	POSLFC
ARRDC5	0.0063267	6.28415	0.0224985	0.982211	0.992444	0.0222966	NOTDEG	POSLFC
TCTA	0.00639735	3.24007	0.0213275	0.983121	0.992758	0.0211562	NOTDEG	POSLFC
ETFDH	0.00644479	5.31695	0.0276311	0.97814	0.991249	0.0274011	NOTDEG	POSLFC
DTWD1	0.00649025	5.52268	0.0347203	0.972529	0.989641	0.0344369	NOTDEG	POSLFC
MYADM	0.00664854	3.25216	0.0235648	0.981366	0.992312	0.0233559	NOTDEG	POSLFC
COQ8A	0.00664918	5.17566	0.0452999	0.964175	0.985478	0.0449151	NOTDEG	POSLFC
ETV3	0.00678813	3.75094	0.0194124	0.984638	0.993467	0.0192545	NOTDEG	POSLFC
ZCCHC17	0.00685125	5.33609	0.0332933	0.973654	0.98975	0.0330256	NOTDEG	POSLFC
RNF4	0.00687834	6.04591	0.0384871	0.969549	0.988045	0.0381745	NOTDEG	POSLFC
PLD5	0.00690352	5.67078	0.0216322	0.982898	0.992658	0.0214363	NOTDEG	POSLFC
BMP7	0.00692399	2.80788	0.0194458	0.984626	0.993467	0.0192696	NOTDEG	POSLFC
KCTD17	0.00693962	3.02738	0.0165441	0.986907	0.994467	0.01641	NOTDEG	POSLFC
G6PD	0.00698313	2.62361	0.0154965	0.987735	0.994611	0.015372	NOTDEG	POSLFC
FXR2	0.00708309	4.23111	0.0329346	0.97395	0.989884	0.0326542	NOTDEG	POSLFC
KCTD3	0.00711612	5.61762	0.0412813	0.967383	0.986853	0.0408907	NOTDEG	POSLFC
WDR13	0.00713733	4.38376	0.0251625	0.980087	0.991516	0.0249603	NOTDEG	POSLFC
NCBP1	0.00719501	5.2016	0.0370956	0.970654	0.9886	0.0367879	NOTDEG	POSLFC
ISG20L2	0.0072038	3.82023	0.0225566	0.982151	0.992444	0.0223726	NOTDEG	POSLFC
BRMS1	0.00726468	3.0009	0.0209775	0.983415	0.992991	0.0207877	NOTDEG	POSLFC
ZNF607	0.00727719	2.92247	0.0228798	0.981915	0.992444	0.0226684	NOTDEG	POSLFC
RTL8C	0.00748232	3.49053	0.0147169	0.988363	0.994611	0.0145855	NOTDEG	POSLFC
AP003393.1	0.00753019	1.13303	0.0126019	0.990026	0.995485	0.0125007	NOTDEG	POSLFC
PPP1R21	0.00765624	7.28281	0.0571288	0.954865	0.98007	0.0565982	NOTDEG	POSLFC
ZNF529	0.00777647	5.03451	0.0379469	0.970045	0.988372	0.0375521	NOTDEG	POSLFC
AC079140.6	0.00780966	3.29257	0.0247387	0.980424	0.991675	0.024538	NOTDEG	POSLFC
NARF	0.00781103	5.46301	0.0346977	0.972549	0.989641	0.0344113	NOTDEG	POSLFC
PRKX	0.00794185	6.2356	0.0366618	0.970999	0.988635	0.0363548	NOTDEG	POSLFC
NDUFAF7	0.00795471	4.69062	0.0359708	0.971561	0.989016	0.03565	NOTDEG	POSLFC
AQP4	0.00797991	3.67723	0.0174134	0.986223	0.994268	0.0172676	NOTDEG	POSLFC
NDRG4	0.00800201	4.55828	0.0198276	0.984351	0.993467	0.0196143	NOTDEG	POSLFC
PDE1B	0.00803191	4.75473	0.0313964	0.975161	0.990216	0.0311363	NOTDEG	POSLFC
HSP90B1	0.00810566	6.25944	0.0288746	0.977156	0.990707	0.0286348	NOTDEG	POSLFC
SLC25A44	0.00811534	3.81979	0.0367593	0.970919	0.988635	0.0364555	NOTDEG	POSLFC
SLC36A1	0.00816048	4.88305	0.0410405	0.967528	0.986874	0.0407086	NOTDEG	POSLFC
MLLT11	0.00817265	2.90428	0.0153297	0.987871	0.994611	0.0152023	NOTDEG	POSLFC
SDCCAG8	0.00823686	9.1968	0.0417557	0.966991	0.986707	0.0413824	NOTDEG	POSLFC
MDM1	0.00830113	3.97044	0.0323303	0.974426	0.990027	0.0320578	NOTDEG	POSLFC
GOLGA8H	0.00832327	1.06744	0.014289	0.988697	0.994797	0.0141666	NOTDEG	POSLFC
ALG3	0.00834282	2.70251	0.0187618	0.985151	0.993633	0.0186111	NOTDEG	POSLFC
TRAPPC8	0.00835665	6.91098	0.065473	0.94825	0.977051	0.0649049	NOTDEG	POSLFC
SIPA1	0.00851372	5.92498	0.0377061	0.970174	0.988372	0.0373905	NOTDEG	POSLFC
RGPD5	0.00859693	3.20085	0.0295058	0.97665	0.990623	0.0292686	NOTDEG	POSLFC
COPS7A	0.00878971	4.48151	0.0415652	0.967112	0.986716	0.0412308	NOTDEG	POSLFC
SLC1A6	0.00879695	1.19732	0.0178876	0.985857	0.994002	0.0177271	NOTDEG	POSLFC
ZNHIT1	0.00894819	3.14893	0.0195114	0.984558	0.993467	0.0193546	NOTDEG	POSLFC
TMEM8A	0.0089774	4.20976	0.0353303	0.97206	0.989397	0.0350249	NOTDEG	POSLFC
VDAC3	0.00947429	4.84821	0.029445	0.976698	0.990623	0.0292083	NOTDEG	POSLFC
AC091563.1	0.00953443	3.27994	0.0247862	0.980384	0.991675	0.024587	NOTDEG	POSLFC
SIN3A	0.0096485	5.89601	0.0507537	0.959849	0.982706	0.0503433	NOTDEG	POSLFC
WDR81	0.00971215	5.73357	0.063422	0.949891	0.977464	0.0628431	NOTDEG	POSLFC
COX19	0.00978287	5.74402	0.0440386	0.965162	0.985791	0.0436774	NOTDEG	POSLFC
TOMM6	0.00979813	3.11545	0.0256104	0.979737	0.991487	0.0253992	NOTDEG	POSLFC
LAT2	0.00981948	7.54103	0.0399718	0.968415	0.987271	0.0395959	NOTDEG	POSLFC
VPS33B	0.00991958	4.15333	0.0412486	0.967369	0.986853	0.0409081	NOTDEG	POSLFC
CLASRP	0.0100377	7.12368	0.0652602	0.948517	0.977051	0.0645694	NOTDEG	POSLFC
MFSD10	0.0100653	3.63324	0.0258687	0.979529	0.991487	0.0256596	NOTDEG	POSLFC
CCDC28A	0.0100852	4.30684	0.0298478	0.97638	0.990616	0.0296079	NOTDEG	POSLFC
DCP2	0.0100951	6.58649	0.0548072	0.956726	0.981265	0.0542625	NOTDEG	POSLFC
CXorf38	0.0102659	4.98206	0.0516391	0.959148	0.982338	0.0512232	NOTDEG	POSLFC
ZNF131	0.0103841	7.19269	0.0752328	0.940535	0.974312	0.0745978	NOTDEG	POSLFC
AL136114.1	0.0103883	2.72158	0.0217991	0.982758	0.99258	0.0216119	NOTDEG	POSLFC
SCN9A	0.0104859	4.11081	0.0186782	0.98524	0.993633	0.0184994	NOTDEG	POSLFC
MYO5B	0.0105372	3.50915	0.0295755	0.976601	0.990623	0.02933	NOTDEG	POSLFC
THOC6	0.0111599	2.14188	0.0230499	0.981758	0.992444	0.0228647	NOTDEG	POSLFC
AC244502.1	0.0112751	1.31911	0.0135545	0.989272	0.995042	0.0134457	NOTDEG	POSLFC
EXOG	0.011312	5.28296	0.0665589	0.947363	0.976737	0.0660185	NOTDEG	POSLFC
AKIRIN2	0.011367	4.59072	0.0447315	0.964622	0.985493	0.0443545	NOTDEG	POSLFC
AK2	0.0114306	5.41359	0.063691	0.949639	0.977416	0.0631601	NOTDEG	POSLFC
TBC1D23	0.0115654	5.72141	0.0749516	0.940735	0.974359	0.0743464	NOTDEG	POSLFC
CLEC4G	0.0116432	0.164011	0.0189452	0.98501	0.993633	0.0187881	NOTDEG	POSLFC
DNMBP	0.0117507	4.21911	0.0429123	0.966047	0.986314	0.0425671	NOTDEG	POSLFC
AKAP8L	0.0118163	6.92339	0.0758208	0.940054	0.974257	0.0752022	NOTDEG	POSLFC
DHX36	0.011904	6.73007	0.0980732	0.922518	0.966119	0.0972629	NOTDEG	POSLFC
R3HCC1	0.0119651	2.81434	0.0300823	0.976194	0.990601	0.0298405	NOTDEG	POSLFC
RAB35	0.0120287	5.68168	0.0541447	0.957178	0.981487	0.0536948	NOTDEG	POSLFC
CNIH3	0.0121944	5.5074	0.0588318	0.953464	0.979328	0.0583577	NOTDEG	POSLFC
IKZF1	0.0122757	8.69133	0.0392478	0.968944	0.987683	0.0389321	NOTDEG	POSLFC
STX4	0.0123331	4.78986	0.0739649	0.941514	0.974473	0.0733676	NOTDEG	POSLFC
SPDL1	0.0123723	2.96981	0.0302276	0.976079	0.990565	0.0299847	NOTDEG	POSLFC
TOR1A	0.0123989	3.04351	0.0385364	0.969515	0.988045	0.0382163	NOTDEG	POSLFC
C16orf87	0.0124886	4.54919	0.0709597	0.943923	0.975613	0.0703396	NOTDEG	POSLFC
MRPS35	0.0125524	4.74178	0.0752536	0.940496	0.974312	0.0746459	NOTDEG	POSLFC
CISD2	0.0126008	4.04598	0.0423476	0.966498	0.986457	0.0420014	NOTDEG	POSLFC
BLVRB	0.0126026	4.8145	0.0476456	0.962325	0.984126	0.0472359	NOTDEG	POSLFC
CCDC25	0.0126051	4.22895	0.0525318	0.958452	0.981972	0.0520964	NOTDEG	POSLFC
STXBP4	0.0126071	5.07222	0.0541023	0.957211	0.981487	0.0536542	NOTDEG	POSLFC
CEBPG	0.0126782	4.52649	0.051616	0.959255	0.982351	0.0510885	NOTDEG	POSLFC
CABLES1	0.0127256	6.64442	0.0535885	0.957679	0.98173	0.0530663	NOTDEG	POSLFC
AC011603.2	0.012751	5.54169	0.0705918	0.944191	0.975615	0.0700033	NOTDEG	POSLFC
DECR1	0.0127579	5.73733	0.0706532	0.944128	0.975613	0.070083	NOTDEG	POSLFC
SLC12A6	0.0128318	6.69671	0.0796658	0.937021	0.973083	0.0790142	NOTDEG	POSLFC
LINC00106	0.0128505	5.41301	0.0475844	0.962353	0.984126	0.0472014	NOTDEG	POSLFC
FUBP3	0.0129062	6.47207	0.0962796	0.92392	0.966901	0.0954976	NOTDEG	POSLFC
ZNF592	0.0129597	6.41253	0.0726626	0.942597	0.97502	0.0720059	NOTDEG	POSLFC
AC062037.2	0.0130505	0.333621	0.0250999	0.980141	0.991516	0.0248916	NOTDEG	POSLFC
ABCG1	0.0130819	5.98071	0.061015	0.951752	0.978372	0.0605068	NOTDEG	POSLFC
ABHD18	0.0130916	6.91069	0.102667	0.918889	0.964451	0.101833	NOTDEG	POSLFC
C2CD5	0.0131798	7.58532	0.0796164	0.937089	0.973083	0.0789285	NOTDEG	POSLFC
PAN3	0.0132183	8.64671	0.0891607	0.929634	0.969094	0.0883056	NOTDEG	POSLFC
CDK13	0.0133147	8.21455	0.107308	0.915262	0.962628	0.106404	NOTDEG	POSLFC
ZNF618	0.0133252	6.88914	0.0648352	0.948767	0.977161	0.0642553	NOTDEG	POSLFC
COX10-AS1	0.0133382	7.15004	0.0609727	0.951786	0.978372	0.0604643	NOTDEG	POSLFC
P2RX7	0.0133434	8.07522	0.0904954	0.928588	0.968576	0.0896218	NOTDEG	POSLFC
USE1	0.013359	3.44272	0.0383203	0.969678	0.988114	0.0380121	NOTDEG	POSLFC
GALK1	0.0134354	1.78571	0.0325737	0.974239	0.989992	0.0322922	NOTDEG	POSLFC
DNAJC13	0.0135254	7.15177	0.0707658	0.944062	0.975613	0.0701653	NOTDEG	POSLFC
SLC9A9	0.0136809	9.98348	0.0490042	0.961249	0.983504	0.0485869	NOTDEG	POSLFC
MRPL1	0.0137225	5.64412	0.0761946	0.93979	0.974111	0.075534	NOTDEG	POSLFC
AC008632.1	0.0138668	1.62757	0.0268909	0.978725	0.991427	0.0266678	NOTDEG	POSLFC
ISY1	0.0139258	4.51247	0.056844	0.955034	0.98018	0.056386	NOTDEG	POSLFC
PPP1R26	0.014074	2.41189	0.0309154	0.975535	0.990456	0.0306669	NOTDEG	POSLFC
FICD	0.01409	2.65154	0.0367322	0.970941	0.988635	0.0364285	NOTDEG	POSLFC
SPAG9	0.0142396	7.8507	0.132754	0.895396	0.952041	0.131479	NOTDEG	POSLFC
CCDC81	0.0143397	1.64489	0.0266555	0.978929	0.991427	0.0264114	NOTDEG	POSLFC
MIR3659HG	0.0145418	2.91256	0.0323344	0.974413	0.990027	0.0320744	NOTDEG	POSLFC
POLR3H	0.0145703	3.55898	0.0317408	0.974882	0.990216	0.0314856	NOTDEG	POSLFC
FAM104B	0.014636	2.59146	0.0361292	0.971411	0.988976	0.0358387	NOTDEG	POSLFC
DUSP16	0.0147705	6.75886	0.0493051	0.960992	0.983435	0.0489082	NOTDEG	POSLFC
USP11	0.0148557	5.4083	0.0732809	0.942077	0.974769	0.0726601	NOTDEG	POSLFC
TXNL4B	0.0149946	4.04224	0.0507398	0.959871	0.982706	0.0503159	NOTDEG	POSLFC
SEC22A	0.0150024	6.48581	0.0764181	0.93958	0.974111	0.0757982	NOTDEG	POSLFC
ELMSAN1	0.015252	6.35623	0.0825015	0.934783	0.971937	0.0818282	NOTDEG	POSLFC
ZNF814	0.015404	4.1916	0.0532583	0.957884	0.981799	0.0528087	NOTDEG	POSLFC
USP48	0.0156049	7.13748	0.160692	0.873425	0.941989	0.15931	NOTDEG	POSLFC
POC1B	0.0156278	6.2703	0.0752982	0.940466	0.974312	0.074684	NOTDEG	POSLFC
FBXO33	0.0158112	5.79692	0.0654557	0.948232	0.977051	0.0649278	NOTDEG	POSLFC
LRRC23	0.0158262	4.97924	0.07069	0.944101	0.975613	0.0701164	NOTDEG	POSLFC
CARD19	0.0158895	4.0052	0.0549704	0.956578	0.981193	0.0544482	NOTDEG	POSLFC
PSMB10	0.0160321	3.37419	0.0494693	0.960996	0.983435	0.0489041	NOTDEG	POSLFC
LENG8-AS1	0.0160471	3.75242	0.0563973	0.955401	0.980366	0.0559252	NOTDEG	POSLFC
GET4	0.0160903	1.13678	0.0305071	0.975892	0.990531	0.0302195	NOTDEG	POSLFC
SYNGR2	0.0162277	4.48536	0.0596811	0.952803	0.97903	0.0591872	NOTDEG	POSLFC
CTPS2	0.016261	5.70304	0.0818144	0.935328	0.972283	0.0811431	NOTDEG	POSLFC
PUM2	0.0162835	8.03688	0.0990542	0.921753	0.965546	0.0982259	NOTDEG	POSLFC
EXOSC5	0.016343	2.03222	0.0444415	0.964846	0.985596	0.0440729	NOTDEG	POSLFC
CYP4V2	0.0163824	4.97016	0.0698746	0.944756	0.97569	0.0692939	NOTDEG	POSLFC
STON2	0.0164434	5.50179	0.0852754	0.932756	0.971073	0.0843776	NOTDEG	POSLFC
SAR1A	0.0164987	4.94217	0.0938453	0.925836	0.96777	0.0930851	NOTDEG	POSLFC
TRIM8	0.0166288	5.75721	0.0895333	0.929442	0.969037	0.0885467	NOTDEG	POSLFC
OTUD6B-AS1	0.0166462	3.74799	0.0531365	0.957974	0.981799	0.0526963	NOTDEG	POSLFC
TMPRSS5	0.0167513	2.34683	0.0342121	0.972994	0.989689	0.0338531	NOTDEG	POSLFC
RAC1	0.0167954	7.56873	0.110216	0.912949	0.961749	0.109319	NOTDEG	POSLFC
FMNL1	0.0168555	6.9989	0.0574513	0.954612	0.979937	0.0569161	NOTDEG	POSLFC
SCCPDH	0.0169414	4.3676	0.0684751	0.945851	0.976024	0.0679175	NOTDEG	POSLFC
DHRS4	0.0169498	2.95683	0.0447431	0.964601	0.985493	0.0443806	NOTDEG	POSLFC
SLC39A6	0.0170747	3.90662	0.0529344	0.958124	0.981799	0.0525079	NOTDEG	POSLFC
GAPVD1	0.0172455	7.24586	0.145325	0.885428	0.947133	0.144092	NOTDEG	POSLFC
SAMD1	0.0174092	4.2027	0.0605548	0.952112	0.97851	0.0600545	NOTDEG	POSLFC
PAICS	0.0174565	3.78946	0.0637392	0.949588	0.977416	0.0632237	NOTDEG	POSLFC
NLRP2	0.0175065	1.64322	0.0267624	0.978829	0.991427	0.0265367	NOTDEG	POSLFC
VPS51	0.017509	5.65525	0.134698	0.893866	0.951302	0.133414	NOTDEG	POSLFC
GALNT13	0.0175257	6.6315	0.053889	0.957444	0.981576	0.0533618	NOTDEG	POSLFC
C8orf76	0.0176781	4.80033	0.0927845	0.926717	0.967909	0.0919758	NOTDEG	POSLFC
ING5	0.0178003	5.80407	0.113333	0.910497	0.960809	0.112412	NOTDEG	POSLFC
QKI	0.0178171	10.7866	0.0923941	0.926999	0.967995	0.0916213	NOTDEG	POSLFC
SLC30A6	0.0178723	5.33552	0.0972637	0.923143	0.966456	0.0964749	NOTDEG	POSLFC
EYA3	0.0178815	6.70924	0.0911041	0.927996	0.968405	0.0903665	NOTDEG	POSLFC
GRINA	0.0179452	4.68634	0.0448048	0.96455	0.985493	0.0444442	NOTDEG	POSLFC
ARSJ	0.018211	1.92183	0.031379	0.975168	0.990216	0.0311267	NOTDEG	POSLFC
CD4	0.0182441	6.99172	0.0884129	0.930279	0.969528	0.0874936	NOTDEG	POSLFC
AL162595.1	0.0183338	2.2641	0.0337631	0.973283	0.989689	0.0334917	NOTDEG	POSLFC
FAM3C	0.0183972	5.03057	0.0699595	0.944688	0.97569	0.0693789	NOTDEG	POSLFC
SEC23IP	0.0184096	5.73174	0.0917092	0.927521	0.968164	0.0909637	NOTDEG	POSLFC
CHD7	0.0185911	8.43115	0.0811304	0.93586	0.972453	0.0804746	NOTDEG	POSLFC
SLC43A1	0.0186256	2.41449	0.037338	0.970463	0.988533	0.0370275	NOTDEG	POSLFC
KCNC3	0.0186265	5.64079	0.0941613	0.925607	0.967757	0.0933733	NOTDEG	POSLFC
VPS13D	0.0188555	8.1315	0.169514	0.866521	0.938426	0.16808	NOTDEG	POSLFC
EMILIN2	0.0188709	2.59697	0.0333795	0.973593	0.98975	0.0331019	NOTDEG	POSLFC
AC090517.5	0.0189712	5.96845	0.103409	0.918304	0.96407	0.10257	NOTDEG	POSLFC
STAMBP	0.0189749	5.63169	0.110375	0.912845	0.961749	0.109451	NOTDEG	POSLFC
NUDT19	0.0190715	4.06731	0.0877018	0.930678	0.969629	0.0869921	NOTDEG	POSLFC
BNC2	0.0190959	8.589	0.0563585	0.955469	0.980372	0.0558401	NOTDEG	POSLFC
NDST1	0.0191424	5.25876	0.101511	0.919956	0.964929	0.100489	NOTDEG	POSLFC
DNAJC7	0.0192185	6.44411	0.112575	0.911168	0.960894	0.111565	NOTDEG	POSLFC
SLC39A10	0.0192285	7.16669	0.114097	0.90998	0.960599	0.113064	NOTDEG	POSLFC
DOCK5	0.0192309	8.16836	0.0595268	0.952961	0.979066	0.0589886	NOTDEG	POSLFC
METAP1	0.0195192	4.98634	0.105644	0.916552	0.963348	0.104778	NOTDEG	POSLFC
ABCB8	0.019652	4.6971	0.103399	0.918313	0.96407	0.10256	NOTDEG	POSLFC
VDAC2	0.0196574	4.31599	0.14075	0.889006	0.948835	0.139562	NOTDEG	POSLFC
MRPS27	0.0196584	5.45014	0.0848909	0.932894	0.971152	0.0842043	NOTDEG	POSLFC
FAM50A	0.0196853	5.32158	0.0709094	0.943954	0.975613	0.0703009	NOTDEG	POSLFC
TXNDC9	0.0198107	3.48226	0.066963	0.947041	0.976715	0.0664229	NOTDEG	POSLFC
ZNF639	0.019837	3.45563	0.077106	0.939035	0.973839	0.0764831	NOTDEG	POSLFC
NUDT22	0.0199632	3.50267	0.0490749	0.961175	0.983492	0.0486786	NOTDEG	POSLFC
AC090114.2	0.0200529	3.53876	0.058713	0.953558	0.979361	0.0582399	NOTDEG	POSLFC
TBCK	0.0201634	7.7631	0.122055	0.903643	0.95671	0.121061	NOTDEG	POSLFC
GMNN	0.0201911	2.73673	0.0572903	0.954682	0.979945	0.056828	NOTDEG	POSLFC
MLLT6	0.0202324	7.07564	0.122445	0.903376	0.956491	0.121398	NOTDEG	POSLFC
PDPR	0.0202904	6.11581	0.0906777	0.928359	0.968564	0.0899097	NOTDEG	POSLFC
SEC23A	0.0203276	5.83763	0.130704	0.896879	0.952855	0.129605	NOTDEG	POSLFC
PRPF31	0.0203359	4.0747	0.0808734	0.936079	0.97256	0.080199	NOTDEG	POSLFC
TSPAN4	0.0204129	1.84165	0.0292696	0.976863	0.990703	0.0290019	NOTDEG	POSLFC
UNK	0.0205113	6.79923	0.175258	0.862044	0.936239	0.173773	NOTDEG	POSLFC
TRIM36	0.0205267	5.59092	0.0618796	0.951056	0.977995	0.0613808	NOTDEG	POSLFC
SPATA33	0.0205348	2.61965	0.0627676	0.950367	0.97773	0.0622462	NOTDEG	POSLFC
WDR64	0.0205872	1.08664	0.0394636	0.968797	0.987597	0.0391167	NOTDEG	POSLFC
METTL5	0.0206786	4.08032	0.121034	0.904491	0.957288	0.11999	NOTDEG	POSLFC
HP1BP3	0.0207152	7.90029	0.148938	0.882632	0.945588	0.147634	NOTDEG	POSLFC
SEZ6L2	0.0207255	4.00663	0.0453211	0.964165	0.985478	0.0449274	NOTDEG	POSLFC
TNPO3	0.020761	6.51582	0.140457	0.889208	0.948835	0.139306	NOTDEG	POSLFC
SCRIB	0.0210391	3.87043	0.0680315	0.946198	0.976099	0.0674826	NOTDEG	POSLFC
UBIAD1	0.0210775	3.68902	0.0665686	0.947353	0.976737	0.0660316	NOTDEG	POSLFC
DCTN5	0.0210831	5.04063	0.141723	0.888231	0.948467	0.140544	NOTDEG	POSLFC
MEF2C-AS1	0.0210892	7.95116	0.0936921	0.925985	0.96777	0.0928975	NOTDEG	POSLFC
VEZT	0.0211075	6.45043	0.10224	0.919225	0.964581	0.10141	NOTDEG	POSLFC
C19orf25	0.0211428	5.22595	0.0984115	0.922299	0.965954	0.0975387	NOTDEG	POSLFC
DPP9	0.0212374	6.17321	0.104597	0.917461	0.96369	0.103632	NOTDEG	POSLFC
PATL1	0.0213515	5.10625	0.0840493	0.933558	0.971519	0.0833696	NOTDEG	POSLFC
GGA2	0.0215503	7.21852	0.136223	0.892802	0.950731	0.13476	NOTDEG	POSLFC
RRAGC	0.0215513	3.96102	0.0814824	0.935591	0.972365	0.0808126	NOTDEG	POSLFC
CARD11	0.0215683	8.0829	0.0754845	0.940403	0.974312	0.0747636	NOTDEG	POSLFC
LINC00663	0.0216264	2.87659	0.0559154	0.955769	0.980606	0.0554639	NOTDEG	POSLFC
ARPIN	0.0218126	4.31719	0.100784	0.920372	0.965019	0.0999652	NOTDEG	POSLFC
KIAA0930	0.0218605	7.48717	0.123984	0.902137	0.956009	0.122962	NOTDEG	POSLFC
AL603839.3	0.0219473	4.88023	0.124118	0.902039	0.955968	0.123086	NOTDEG	POSLFC
FAM102B	0.0219641	6.85072	0.0824337	0.934886	0.97195	0.0816993	NOTDEG	POSLFC
AKT2	0.0219911	5.72737	0.152482	0.879815	0.944338	0.151204	NOTDEG	POSLFC
GET3	0.0220109	3.11178	0.0794483	0.937202	0.973083	0.0787867	NOTDEG	POSLFC
COA6	0.0220728	3.33344	0.0674028	0.946708	0.976562	0.0668414	NOTDEG	POSLFC
UHRF1	0.0221061	2.9619	0.0540708	0.957236	0.981487	0.053622	NOTDEG	POSLFC
SRF	0.0221408	2.83762	0.0671571	0.946895	0.976628	0.0666066	NOTDEG	POSLFC
SNX29	0.022158	9.5637	0.130779	0.896842	0.952855	0.129651	NOTDEG	POSLFC
TRA2A	0.0221941	7.85884	0.160787	0.873315	0.941989	0.159449	NOTDEG	POSLFC
NEK7	0.0223891	7.07748	0.100113	0.920902	0.965216	0.0992982	NOTDEG	POSLFC
MT2A	0.0223901	2.69142	0.0530124	0.958136	0.981799	0.052493	NOTDEG	POSLFC
DNAJC2	0.0224374	5.42478	0.119749	0.905471	0.957878	0.118753	NOTDEG	POSLFC
FAM204A	0.0225539	5.59714	0.15569	0.877312	0.943503	0.154377	NOTDEG	POSLFC
PKP4	0.0225786	7.54279	0.0911242	0.928109	0.968459	0.0902242	NOTDEG	POSLFC
TRIP12	0.022616	7.82883	0.175456	0.861901	0.936239	0.173954	NOTDEG	POSLFC
CLIP1	0.0227243	7.24639	0.145504	0.885311	0.947133	0.14424	NOTDEG	POSLFC
ARNT	0.0227498	6.48648	0.191146	0.849711	0.929894	0.189487	NOTDEG	POSLFC
PRXL2A	0.0228345	4.82467	0.107013	0.915478	0.962751	0.106131	NOTDEG	POSLFC
ATXN7L1	0.0231076	7.73247	0.174834	0.862736	0.936396	0.172893	NOTDEG	POSLFC
RNF41	0.0231882	5.57855	0.125045	0.901395	0.955797	0.123899	NOTDEG	POSLFC
HSPA14	0.0231887	2.11578	0.0517514	0.959068	0.982338	0.0513231	NOTDEG	POSLFC
CELSR1	0.0232261	2.45499	0.040796	0.967721	0.986903	0.040467	NOTDEG	POSLFC
SLC44A2	0.0232628	5.97739	0.111679	0.911798	0.961302	0.110771	NOTDEG	POSLFC
SNRPB	0.0233266	3.36597	0.0744572	0.941125	0.974416	0.0738559	NOTDEG	POSLFC
CSTF2T	0.0234234	2.43273	0.0684702	0.945876	0.976024	0.0678871	NOTDEG	POSLFC
KAT2B	0.0234498	7.21896	0.116559	0.907961	0.959571	0.11561	NOTDEG	POSLFC
TRIM33	0.0234836	7.14621	0.174819	0.862394	0.936345	0.173328	NOTDEG	POSLFC
KDM2B-DT	0.0235433	4.07852	0.0783861	0.938042	0.973509	0.077731	NOTDEG	POSLFC
SLC25A11	0.0235579	3.22614	0.0702579	0.94444	0.975681	0.0696909	NOTDEG	POSLFC
POLR2H	0.0236306	4.05759	0.0953217	0.924689	0.96718	0.0945291	NOTDEG	POSLFC
ITCH	0.0236673	7.88793	0.172594	0.864108	0.937029	0.171147	NOTDEG	POSLFC
UNC119	0.0237353	3.06235	0.0604535	0.95219	0.978526	0.0599571	NOTDEG	POSLFC
MAP3K10	0.023738	5.04448	0.135688	0.892946	0.950778	0.134577	NOTDEG	POSLFC
PKD1	0.0237807	6.2581	0.0777943	0.938653	0.973571	0.0769624	NOTDEG	POSLFC
MORC3	0.0238869	7.02236	0.165509	0.869666	0.940116	0.164082	NOTDEG	POSLFC
ZNF544	0.0239024	5.17933	0.0930365	0.926499	0.967829	0.0922505	NOTDEG	POSLFC
SCARNA9	0.0239096	2.75419	0.0531329	0.958174	0.981799	0.0524456	NOTDEG	POSLFC
KRAS	0.023926	5.02977	0.129659	0.897698	0.95333	0.12857	NOTDEG	POSLFC
AC092329.4	0.0240818	3.78576	0.0844181	0.933267	0.97132	0.0837354	NOTDEG	POSLFC
CCDC137	0.0240848	4.04823	0.0789379	0.937603	0.973352	0.0782825	NOTDEG	POSLFC
C1orf159	0.0242247	5.50014	0.119271	0.905854	0.958027	0.11827	NOTDEG	POSLFC
GANAB	0.0243776	5.53835	0.150054	0.881694	0.945288	0.148822	NOTDEG	POSLFC
PRAF2	0.0244907	2.30686	0.0456204	0.963913	0.985404	0.0452433	NOTDEG	POSLFC
PHF20L1	0.0245207	6.96301	0.168939	0.866984	0.938632	0.16749	NOTDEG	POSLFC
REEP3	0.0245556	6.17623	0.147896	0.883435	0.945984	0.146616	NOTDEG	POSLFC
SEC22C	0.0245663	4.59427	0.130505	0.897033	0.952891	0.129411	NOTDEG	POSLFC
ID4	0.0247304	2.01823	0.0478666	0.962159	0.984055	0.0474442	NOTDEG	POSLFC
MBLAC2	0.0247857	2.92955	0.0833466	0.934165	0.971774	0.082606	NOTDEG	POSLFC
AC118549.1	0.024853	7.47053	0.148837	0.882649	0.945588	0.147613	NOTDEG	POSLFC
AC002116.2	0.0249223	2.66565	0.0651063	0.948507	0.977051	0.0645813	NOTDEG	POSLFC
PHIP	0.0253544	8.26063	0.143678	0.886685	0.947673	0.1425	NOTDEG	POSLFC
OIP5-AS1	0.0254446	6.40094	0.161057	0.873102	0.941989	0.159719	NOTDEG	POSLFC
AC004812.2	0.0254778	1.57893	0.0488159	0.961388	0.98352	0.0484116	NOTDEG	POSLFC
ANKRD12	0.0256866	8.45952	0.161002	0.873136	0.941989	0.159676	NOTDEG	POSLFC
ARL5B	0.0257667	3.47342	0.131811	0.896013	0.952314	0.1307	NOTDEG	POSLFC
PRSS27	0.0258357	0.968437	0.0385029	0.969542	0.988045	0.0381831	NOTDEG	POSLFC
NEK1	0.0258731	6.91898	0.166329	0.868978	0.939828	0.164957	NOTDEG	POSLFC
CBX1	0.0259208	4.99681	0.130138	0.897298	0.953109	0.129075	NOTDEG	POSLFC
PLSCR3	0.0259583	1.5529	0.0470407	0.962783	0.984438	0.0466621	NOTDEG	POSLFC
CNOT10	0.02606	6.27722	0.213202	0.832584	0.92062	0.211388	NOTDEG	POSLFC
AL512662.2	0.0261628	2.47034	0.0531868	0.957924	0.981799	0.0527584	NOTDEG	POSLFC
UBFD1	0.0262236	3.51573	0.0650967	0.948515	0.977051	0.0645717	NOTDEG	POSLFC
MLF1	0.0263234	3.80127	0.0755108	0.940305	0.974312	0.0748867	NOTDEG	POSLFC
HSPA5	0.0263538	4.37226	0.0750064	0.940731	0.974359	0.0743514	NOTDEG	POSLFC
EIF2B5	0.0264638	4.41645	0.103665	0.918103	0.96407	0.102823	NOTDEG	POSLFC
TNRC6C	0.0266431	7.22726	0.140084	0.889681	0.949021	0.138708	NOTDEG	POSLFC
SNX2	0.026969	6.80004	0.148454	0.883207	0.945943	0.146905	NOTDEG	POSLFC
LHPP	0.0272327	5.64197	0.191214	0.849605	0.929894	0.189622	NOTDEG	POSLFC
CIAO2B	0.0272492	2.57454	0.0614408	0.951412	0.978234	0.0609335	NOTDEG	POSLFC
SUCO	0.0272685	6.04801	0.180918	0.857652	0.934073	0.179364	NOTDEG	POSLFC
COPE	0.027296	5.3047	0.14418	0.886408	0.947504	0.142851	NOTDEG	POSLFC
CYP2U1	0.0272983	3.12147	0.0834481	0.934033	0.971705	0.0827723	NOTDEG	POSLFC
ZNF510	0.0273072	4.0153	0.101713	0.919685	0.964929	0.100831	NOTDEG	POSLFC
ZNF682	0.0274953	4.17052	0.102551	0.919134	0.964581	0.101525	NOTDEG	POSLFC
CRLF3	0.0275208	7.01332	0.147152	0.884066	0.946468	0.145817	NOTDEG	POSLFC
TGDS	0.0275767	3.8129	0.141926	0.888355	0.948467	0.140386	NOTDEG	POSLFC
CPSF6	0.0276136	7.04067	0.197025	0.845117	0.927809	0.195353	NOTDEG	POSLFC
TMSB10	0.0277133	4.67387	0.0607432	0.951954	0.978411	0.0602536	NOTDEG	POSLFC
AC002072.1	0.0278159	2.2586	0.0620906	0.950908	0.977986	0.0615661	NOTDEG	POSLFC
HELB	0.0278867	5.25662	0.124313	0.901975	0.955968	0.123167	NOTDEG	POSLFC
ZFYVE27	0.0278964	4.66764	0.150813	0.881101	0.945015	0.149574	NOTDEG	POSLFC
ZNF646	0.027902	2.52505	0.0548964	0.956575	0.981193	0.0544525	NOTDEG	POSLFC
LINC02652	0.0280389	1.32837	0.05071	0.959948	0.982706	0.0502189	NOTDEG	POSLFC
GSDMD	0.0282662	4.45747	0.0672269	0.946849	0.976628	0.0666638	NOTDEG	POSLFC
INO80	0.0284774	6.91819	0.236017	0.814972	0.910979	0.234017	NOTDEG	POSLFC
SUMO2	0.0286926	5.1851	0.156259	0.876842	0.943317	0.154974	NOTDEG	POSLFC
SMAD2	0.0287073	7.32046	0.155486	0.877528	0.943607	0.154104	NOTDEG	POSLFC
TXNDC12	0.0288753	4.92688	0.153282	0.879177	0.944337	0.152013	NOTDEG	POSLFC
RO60	0.0288934	5.27123	0.197454	0.844773	0.927689	0.195792	NOTDEG	POSLFC
RUFY1	0.0289601	6.66593	0.241657	0.810737	0.908554	0.239475	NOTDEG	POSLFC
MRPS5	0.0290525	6.15341	0.199033	0.843537	0.927208	0.197372	NOTDEG	POSLFC
LMO7	0.0290895	6.60868	0.153506	0.879083	0.944334	0.152131	NOTDEG	POSLFC
H2AFV	0.0292295	5.067	0.159765	0.87413	0.942061	0.158415	NOTDEG	POSLFC
NFYC	0.029377	6.39084	0.220965	0.826614	0.917528	0.219047	NOTDEG	POSLFC
CHD8	0.0294041	6.62716	0.225871	0.822784	0.915736	0.223966	NOTDEG	POSLFC
RBM38	0.0294828	3.97611	0.114286	0.909794	0.960599	0.113298	NOTDEG	POSLFC
ASRGL1	0.0294919	3.6893	0.0650233	0.948612	0.977065	0.0644495	NOTDEG	POSLFC
AP004608.1	0.0295683	2.83532	0.0499695	0.960489	0.98317	0.0495401	NOTDEG	POSLFC
ELP4	0.0296948	7.15235	0.194148	0.847327	0.928693	0.19253	NOTDEG	POSLFC
NFKB1	0.0297319	6.60439	0.151994	0.880189	0.944449	0.15073	NOTDEG	POSLFC
NEXMIF	0.0297772	6.13355	0.130731	0.896833	0.952855	0.129663	NOTDEG	POSLFC
COX6C	0.0298121	4.43988	0.113966	0.910014	0.960599	0.113021	NOTDEG	POSLFC
VPS35	0.0299815	5.95484	0.166938	0.868528	0.939661	0.165529	NOTDEG	POSLFC
ZNF675	0.0302387	5.4599	0.193856	0.847567	0.928828	0.192224	NOTDEG	POSLFC
TOP2B	0.0305626	6.78515	0.233463	0.817155	0.912133	0.231206	NOTDEG	POSLFC
ATPAF2	0.0306675	5.22947	0.173275	0.863584	0.936871	0.171813	NOTDEG	POSLFC
ACSL4	0.0307255	7.0618	0.159797	0.874111	0.942061	0.158439	NOTDEG	POSLFC
TCEANC	0.0307819	3.1054	0.0965919	0.923714	0.966806	0.0957562	NOTDEG	POSLFC
MAK16	0.0309109	2.56493	0.0546462	0.956772	0.981265	0.0542051	NOTDEG	POSLFC
LPIN2	0.0310095	7.73856	0.155297	0.877741	0.943708	0.153834	NOTDEG	POSLFC
APOBEC3F	0.0311342	3.18538	0.12069	0.90474	0.957424	0.119675	NOTDEG	POSLFC
RIOK2	0.0311494	3.90686	0.129965	0.897498	0.953193	0.128823	NOTDEG	POSLFC
SRC	0.0312188	4.96169	0.149849	0.881855	0.945313	0.148618	NOTDEG	POSLFC
GDNF-AS1	0.0312486	2.37216	0.0555485	0.956059	0.980787	0.0551002	NOTDEG	POSLFC
MFSD14C	0.0312724	7.43513	0.208616	0.836159	0.9227	0.206809	NOTDEG	POSLFC
ATAD1	0.0314806	5.57768	0.202676	0.840784	0.925744	0.20089	NOTDEG	POSLFC
MGLL	0.0317768	6.84534	0.149329	0.882261	0.945493	0.148103	NOTDEG	POSLFC
TTBK1	0.0319219	3.46337	0.0633738	0.949924	0.977464	0.0628025	NOTDEG	POSLFC
AC010884.2	0.0319388	0.670357	0.0489272	0.961321	0.983515	0.0484955	NOTDEG	POSLFC
HNRNPH3	0.031947	6.64403	0.230965	0.819034	0.91312	0.228788	NOTDEG	POSLFC
FAM91A1	0.0320117	5.64234	0.197882	0.844429	0.92744	0.196231	NOTDEG	POSLFC
ZC3H8	0.0320418	5.23492	0.146593	0.884407	0.946519	0.145385	NOTDEG	POSLFC
RAB11FIP2	0.0320777	6.05552	0.205657	0.838437	0.924185	0.203893	NOTDEG	POSLFC
DHX37	0.0320787	4.44968	0.0962629	0.923934	0.966901	0.0954793	NOTDEG	POSLFC
ARHGAP15	0.0320805	9.44759	0.0871828	0.931125	0.970011	0.0864297	NOTDEG	POSLFC
TRIM52	0.0320866	4.51345	0.180885	0.857669	0.934073	0.179343	NOTDEG	POSLFC
ZNF416	0.0321039	0.997279	0.0558684	0.95582	0.980606	0.0553994	NOTDEG	POSLFC
FLI1	0.0321601	8.86157	0.108413	0.914442	0.962491	0.107437	NOTDEG	POSLFC
DNM1L	0.0322454	6.95921	0.219992	0.827405	0.917897	0.21803	NOTDEG	POSLFC
RAB4B	0.0323735	5.92478	0.159354	0.874424	0.942242	0.158042	NOTDEG	POSLFC
BABAM1	0.0323801	4.84492	0.146591	0.884404	0.946519	0.145388	NOTDEG	POSLFC
SRD5A1	0.0324648	3.97334	0.132689	0.895297	0.952003	0.131605	NOTDEG	POSLFC
AC012074.1	0.0326827	2.58754	0.0708025	0.944055	0.975613	0.0701745	NOTDEG	POSLFC
AGAP5	0.0332349	4.65525	0.136085	0.892654	0.950722	0.134947	NOTDEG	POSLFC
ABCD3	0.0333639	5.79097	0.211369	0.833989	0.921485	0.209589	NOTDEG	POSLFC
MS4A14	0.0333675	4.3563	0.0637776	0.949558	0.977416	0.0632617	NOTDEG	POSLFC
AC021134.1	0.0333871	2.26844	0.0815896	0.935514	0.972365	0.0809092	NOTDEG	POSLFC
SELENOF	0.0334837	5.71788	0.229437	0.820037	0.913872	0.227498	NOTDEG	POSLFC
TRMT2B	0.0335572	4.9598	0.165686	0.869576	0.940116	0.164197	NOTDEG	POSLFC
RBPMS2	0.0335906	0.793619	0.0435583	0.965536	0.986046	0.0432078	NOTDEG	POSLFC
BEAN1-AS1	0.0336978	2.108	0.0583816	0.953819	0.979447	0.0579112	NOTDEG	POSLFC
SP3	0.0337384	6.94118	0.237632	0.814193	0.910862	0.23502	NOTDEG	POSLFC
CSNK2A1	0.0338128	6.61891	0.332309	0.74247	0.868449	0.328584	NOTDEG	POSLFC
AGPAT2	0.0338164	3.47974	0.0755226	0.940306	0.974312	0.0748853	NOTDEG	POSLFC
DPYSL2	0.0338947	8.25092	0.207395	0.8371	0.923289	0.205604	NOTDEG	POSLFC
TMEM167A	0.0339036	4.3496	0.151772	0.880378	0.944461	0.15049	NOTDEG	POSLFC
DNAJB4	0.0339381	2.97486	0.0811981	0.935819	0.972453	0.0805259	NOTDEG	POSLFC
MED24	0.0340935	5.1049	0.171168	0.865232	0.93763	0.169718	NOTDEG	POSLFC
BLOC1S2	0.0342495	3.96517	0.163347	0.871305	0.940909	0.162001	NOTDEG	POSLFC
GTF3C5	0.0343253	4.86305	0.18364	0.855492	0.932687	0.182116	NOTDEG	POSLFC
PTPRK	0.034438	7.97953	0.0871205	0.931333	0.970081	0.0861684	NOTDEG	POSLFC
STXBP6	0.0344635	5.59188	0.109118	0.913851	0.962216	0.108183	NOTDEG	POSLFC
PLCL2	0.0344754	8.39533	0.173668	0.863415	0.936871	0.172029	NOTDEG	POSLFC
BBS7	0.0344764	4.62336	0.149509	0.882164	0.945452	0.148227	NOTDEG	POSLFC
UBL3	0.0347148	7.49166	0.194221	0.84727	0.928693	0.192602	NOTDEG	POSLFC
MGA	0.0347528	7.24744	0.309965	0.758729	0.878759	0.30715	NOTDEG	POSLFC
CHRNE	0.0348007	3.81399	0.104807	0.917213	0.96369	0.103945	NOTDEG	POSLFC
ARHGEF40	0.0348844	5.9236	0.143534	0.886932	0.94781	0.142187	NOTDEG	POSLFC
ING3	0.0349726	4.62574	0.186064	0.853719	0.931717	0.184375	NOTDEG	POSLFC
LINC01478	0.0349817	1.5167	0.0400545	0.968307	0.987223	0.0397323	NOTDEG	POSLFC
UBTF	0.0349968	5.42506	0.157407	0.876037	0.942959	0.155995	NOTDEG	POSLFC
CALCOCO1	0.0350803	5.03325	0.201587	0.841599	0.926256	0.199848	NOTDEG	POSLFC
RCL1	0.035187	5.68344	0.2014	0.841745	0.926351	0.199662	NOTDEG	POSLFC
GNPTAB	0.0351887	6.50143	0.242418	0.810102	0.908223	0.240295	NOTDEG	POSLFC
DDX31	0.035302	4.92265	0.152579	0.879755	0.944337	0.15128	NOTDEG	POSLFC
MAX	0.0353112	6.71744	0.161025	0.873211	0.941989	0.159581	NOTDEG	POSLFC
TGFBRAP1	0.0353245	5.19798	0.186151	0.853546	0.931717	0.184596	NOTDEG	POSLFC
SEC24B	0.0355254	6.88814	0.239267	0.812521	0.909586	0.237175	NOTDEG	POSLFC
SERPINB6	0.0355787	6.86908	0.216418	0.830342	0.919394	0.214263	NOTDEG	POSLFC
PTPN23	0.0355817	4.79251	0.199033	0.843575	0.927208	0.197323	NOTDEG	POSLFC
ZKSCAN2-DT	0.0356782	3.30639	0.118246	0.906658	0.958814	0.117255	NOTDEG	POSLFC
PSMD2	0.0357216	4.61772	0.131557	0.896191	0.952372	0.130474	NOTDEG	POSLFC
UBALD1	0.0358631	3.41878	0.108958	0.913938	0.962216	0.108072	NOTDEG	POSLFC
ABCA9	0.0358891	4.0281	0.0905958	0.928397	0.968564	0.0898623	NOTDEG	POSLFC
ADCY3	0.035903	4.83554	0.122598	0.903243	0.956478	0.121566	NOTDEG	POSLFC
MFAP3L	0.03597	4.56639	0.0999862	0.921021	0.965253	0.0991479	NOTDEG	POSLFC
KRR1	0.0359714	4.67579	0.160272	0.873761	0.941989	0.158883	NOTDEG	POSLFC
USP24	0.0359895	7.79959	0.234125	0.816615	0.911853	0.2319	NOTDEG	POSLFC
NBPF10	0.0360087	3.64818	0.082512	0.93477	0.971937	0.0818449	NOTDEG	POSLFC
FRS2	0.036037	6.67642	0.292468	0.771877	0.885915	0.28992	NOTDEG	POSLFC
METTL6	0.0360987	5.56563	0.212672	0.833043	0.920864	0.2108	NOTDEG	POSLFC
CD81-AS1	0.0361229	3.02589	0.0960512	0.924128	0.966979	0.0952348	NOTDEG	POSLFC
EDEM2	0.0361901	4.69893	0.185002	0.854474	0.932212	0.183413	NOTDEG	POSLFC
JAK1	0.0362519	8.13675	0.323888	0.748268	0.87199	0.320924	NOTDEG	POSLFC
ARFGEF2	0.0363427	7.22114	0.291117	0.772901	0.886451	0.288583	NOTDEG	POSLFC
KHDC1	0.0364537	3.4921	0.0914309	0.927741	0.968266	0.0906876	NOTDEG	POSLFC
MKNK1	0.0365034	8.3814	0.151555	0.880603	0.944609	0.150204	NOTDEG	POSLFC
HLA-E	0.036564	6.53226	0.193949	0.847669	0.928876	0.192094	NOTDEG	POSLFC
ENGASE	0.0366688	5.36204	0.153587	0.878944	0.944334	0.152309	NOTDEG	POSLFC
TXLNG	0.036785	5.0389	0.187253	0.852716	0.931579	0.185654	NOTDEG	POSLFC
RBBP5	0.0367936	4.79217	0.199911	0.842889	0.92688	0.198199	NOTDEG	POSLFC
MAP3K13	0.0368185	6.0927	0.157636	0.875901	0.942933	0.156168	NOTDEG	POSLFC
DNAJC9	0.0368716	5.1951	0.164258	0.870619	0.940516	0.162872	NOTDEG	POSLFC
ZNF473	0.0368892	2.52976	0.0940073	0.925728	0.967757	0.0932208	NOTDEG	POSLFC
SCN1B	0.0369158	5.07388	0.149987	0.881772	0.945288	0.148723	NOTDEG	POSLFC
TCF3	0.0369935	4.98416	0.135566	0.893126	0.950875	0.13435	NOTDEG	POSLFC
CAND1	0.0370129	5.9201	0.213114	0.832656	0.92062	0.211296	NOTDEG	POSLFC
MYCBP	0.0371409	2.74358	0.119615	0.905586	0.957892	0.118607	NOTDEG	POSLFC
MAPK6	0.0372227	5.59789	0.176363	0.861156	0.935962	0.174903	NOTDEG	POSLFC
STAT6	0.037273	6.50057	0.157243	0.876269	0.942959	0.155701	NOTDEG	POSLFC
LINC01762	0.0372815	2.76445	0.0932999	0.926331	0.967829	0.0924625	NOTDEG	POSLFC
CCDC91	0.0373902	8.00303	0.225992	0.822691	0.915736	0.224085	NOTDEG	POSLFC
CHRFAM7A	0.0375407	1.43357	0.0891039	0.929602	0.969094	0.0883456	NOTDEG	POSLFC
VRK3	0.0376621	5.03093	0.187168	0.8528	0.931579	0.185547	NOTDEG	POSLFC
DNM1	0.0377546	6.36653	0.0991854	0.921697	0.965546	0.0982964	NOTDEG	POSLFC
ADAMTS16	0.0377653	2.23847	0.0644451	0.949084	0.977332	0.063857	NOTDEG	POSLFC
SAP130	0.0378727	5.88081	0.216866	0.829776	0.919219	0.21499	NOTDEG	POSLFC
MTPAP	0.0380189	4.57783	0.206424	0.837987	0.923946	0.204469	NOTDEG	POSLFC
AC114971.1	0.0380915	3.81658	0.123499	0.902771	0.956298	0.122161	NOTDEG	POSLFC
ZBTB10	0.0381182	4.27084	0.139507	0.890012	0.949055	0.138289	NOTDEG	POSLFC
C19orf48	0.038152	2.3591	0.0917923	0.92747	0.968164	0.091028	NOTDEG	POSLFC
GALC	0.0381998	4.84119	0.209042	0.835886	0.922528	0.207158	NOTDEG	POSLFC
SLC25A53	0.0383047	4.84876	0.1327	0.895288	0.952003	0.131616	NOTDEG	POSLFC
FASN	0.0384084	3.92279	0.104211	0.917691	0.963837	0.103343	NOTDEG	POSLFC
AC103706.1	0.038444	2.22992	0.0937868	0.925886	0.96777	0.0930224	NOTDEG	POSLFC
AIFM2	0.0384648	3.57638	0.124622	0.901655	0.95588	0.123572	NOTDEG	POSLFC
MIR4713HG	0.0385226	1.63571	0.066517	0.947407	0.976737	0.0659633	NOTDEG	POSLFC
WDR76	0.038549	2.82184	0.0955285	0.924535	0.967167	0.0947231	NOTDEG	POSLFC
MAP1LC3B	0.0385789	4.32131	0.154678	0.878078	0.943879	0.153406	NOTDEG	POSLFC
TTC28	0.0386452	8.50498	0.195194	0.846515	0.92844	0.193567	NOTDEG	POSLFC
GNPTG	0.0390264	5.59504	0.260258	0.796695	0.900178	0.257627	NOTDEG	POSLFC
CAB39L	0.0390579	5.29532	0.194605	0.847017	0.928674	0.192927	NOTDEG	POSLFC
CSNK2B	0.03907	3.53365	0.112708	0.911023	0.960809	0.111748	NOTDEG	POSLFC
PLEKHM2	0.039088	6.76381	0.179774	0.858561	0.934358	0.178206	NOTDEG	POSLFC
CAPS2	0.0393304	6.44674	0.169993	0.866242	0.938318	0.168434	NOTDEG	POSLFC
RFX1	0.0394512	5.46572	0.186204	0.853498	0.931717	0.184657	NOTDEG	POSLFC
TSNAXIP1	0.0395054	1.44054	0.0505948	0.959973	0.982706	0.0501874	NOTDEG	POSLFC
GMFB	0.039596	4.01203	0.165965	0.869385	0.940116	0.16444	NOTDEG	POSLFC
AC246817.2	0.0396391	1.2009	0.0635289	0.949753	0.977416	0.0630167	NOTDEG	POSLFC
CBLL1	0.0397542	3.8945	0.160465	0.873712	0.941989	0.158946	NOTDEG	POSLFC
IARS	0.0397656	6.31315	0.170021	0.866133	0.938318	0.168573	NOTDEG	POSLFC
RPLP2	0.0397779	4.85949	0.0926367	0.926806	0.967927	0.0918642	NOTDEG	POSLFC
SF3B2	0.039941	5.78507	0.286057	0.776753	0.889027	0.283553	NOTDEG	POSLFC
TAF1B	0.0399829	5.30408	0.278217	0.7827	0.891808	0.275802	NOTDEG	POSLFC
ACBD3	0.0400754	5.7942	0.201146	0.841898	0.926456	0.199466	NOTDEG	POSLFC
ABCC1	0.0402925	6.17186	0.218606	0.828551	0.918678	0.21656	NOTDEG	POSLFC
TAPBP	0.0403713	5.70332	0.180479	0.857955	0.934211	0.178978	NOTDEG	POSLFC
CLTCL1	0.0403973	3.76352	0.100169	0.920855	0.965216	0.0993567	NOTDEG	POSLFC
RAD54L2	0.0404047	6.41424	0.217057	0.829586	0.919219	0.215232	NOTDEG	POSLFC
FANCI	0.0404096	3.57778	0.108266	0.914522	0.962511	0.107336	NOTDEG	POSLFC
ARFGAP2	0.0405521	5.04391	0.252343	0.802486	0.903516	0.250131	NOTDEG	POSLFC
RB1CC1	0.0406313	7.2818	0.293348	0.771211	0.885715	0.290791	NOTDEG	POSLFC
HECW2	0.0406872	6.90313	0.114068	0.910088	0.960599	0.112927	NOTDEG	POSLFC
SBNO1	0.0408711	6.64073	0.344797	0.732937	0.863181	0.341221	NOTDEG	POSLFC
ODR4	0.0410709	5.81368	0.252276	0.802565	0.903528	0.250028	NOTDEG	POSLFC
PPP1R14B	0.0411679	2.33854	0.0868488	0.931351	0.970081	0.0861447	NOTDEG	POSLFC
ACSF2	0.0412548	5.26289	0.158145	0.8754	0.942702	0.156803	NOTDEG	POSLFC
ELMO1	0.041266	10.8116	0.167958	0.86774	0.939144	0.166529	NOTDEG	POSLFC
MCRIP2	0.0415454	2.8483	0.100891	0.920286	0.964993	0.100073	NOTDEG	POSLFC
UTP11	0.0415644	3.26158	0.144387	0.88613	0.947399	0.143203	NOTDEG	POSLFC
WSCD1	0.0416476	2.9461	0.0783265	0.93813	0.973537	0.0776207	NOTDEG	POSLFC
DDX42	0.041655	6.2741	0.303139	0.763923	0.88132	0.300333	NOTDEG	POSLFC
ARHGEF18	0.0417506	6.43453	0.259758	0.796811	0.900178	0.257476	NOTDEG	POSLFC
PYGB	0.0418206	5.22441	0.226878	0.822058	0.915288	0.224899	NOTDEG	POSLFC
TUFM	0.0418478	3.96811	0.0923155	0.927054	0.967995	0.091552	NOTDEG	POSLFC
EIF5B	0.0419598	6.22614	0.172499	0.864205	0.937029	0.171024	NOTDEG	POSLFC
CCDC78	0.0421719	0.86227	0.068614	0.945738	0.976024	0.0680604	NOTDEG	POSLFC
WDR27	0.0421751	6.27037	0.313535	0.756049	0.877075	0.310673	NOTDEG	POSLFC
FBN1	0.0422716	5.66596	0.116263	0.908238	0.959673	0.115261	NOTDEG	POSLFC
LINC02762	0.0423423	4.79562	0.148382	0.883003	0.94584	0.147164	NOTDEG	POSLFC
ZNF283	0.0424073	4.25337	0.195701	0.846369	0.92844	0.193753	NOTDEG	POSLFC
TGIF1	0.0424636	3.38337	0.10107	0.920168	0.964933	0.100222	NOTDEG	POSLFC
ABHD6	0.0425407	5.50282	0.143252	0.887019	0.947838	0.142078	NOTDEG	POSLFC
STAT5A	0.0426343	5.34272	0.153452	0.879097	0.944334	0.152114	NOTDEG	POSLFC
RABGEF1	0.0426571	8.08041	0.337399	0.738143	0.866171	0.334314	NOTDEG	POSLFC
RPUSD3	0.0426987	3.757	0.168948	0.867158	0.938692	0.167269	NOTDEG	POSLFC
SEC16A	0.0427175	5.80917	0.205052	0.838886	0.924448	0.203318	NOTDEG	POSLFC
EIF4B	0.0427506	6.07637	0.323171	0.748735	0.872221	0.320307	NOTDEG	POSLFC
SLC39A3	0.0429512	2.06093	0.112766	0.910965	0.960809	0.111822	NOTDEG	POSLFC
ECM2	0.0430386	1.2904	0.0704989	0.944256	0.975618	0.069922	NOTDEG	POSLFC
C1orf61	0.043067	4.68178	0.134087	0.894379	0.951409	0.132766	NOTDEG	POSLFC
C21orf58	0.0431436	3.03487	0.109997	0.913144	0.96189	0.109074	NOTDEG	POSLFC
LYN	0.0432004	8.64309	0.152081	0.880215	0.944449	0.150696	NOTDEG	POSLFC
PLXNB2	0.04322	6.33023	0.164695	0.87027	0.940456	0.163315	NOTDEG	POSLFC
HNRNPD	0.0433225	7.1	0.351837	0.727392	0.859768	0.348597	NOTDEG	POSLFC
TAS2R30	0.043547	1.69357	0.117144	0.907526	0.959285	0.116159	NOTDEG	POSLFC
MTMR9	0.0435756	5.54247	0.311538	0.757519	0.877934	0.30874	NOTDEG	POSLFC
RDH14	0.0436916	2.69168	0.117984	0.906953	0.959062	0.116882	NOTDEG	POSLFC
UBE2N	0.0438317	5.63868	0.283919	0.778515	0.889814	0.281255	NOTDEG	POSLFC
DYNLL1	0.0438935	4.7369	0.132491	0.895453	0.952041	0.131407	NOTDEG	POSLFC
CHUK	0.0439502	4.74898	0.195683	0.846155	0.928372	0.194026	NOTDEG	POSLFC
LNCAROD	0.0439844	9.35123	0.115771	0.908678	0.959862	0.114707	NOTDEG	POSLFC
FAM214A	0.0440138	6.36843	0.158166	0.875384	0.942702	0.156823	NOTDEG	POSLFC
AC078846.1	0.0440202	3.33711	0.138418	0.890805	0.949514	0.137285	NOTDEG	POSLFC
GFPT2	0.0441559	3.09072	0.0991875	0.921681	0.965546	0.0983168	NOTDEG	POSLFC
HK3	0.0441561	2.00966	0.0779327	0.938403	0.973571	0.0772774	NOTDEG	POSLFC
LILRA2	0.0442365	4.37082	0.189074	0.851267	0.930634	0.187502	NOTDEG	POSLFC
IPO9	0.0442845	6.49311	0.296598	0.768842	0.884467	0.29389	NOTDEG	POSLFC
IL15RA	0.044316	4.22575	0.137136	0.891883	0.950283	0.135922	NOTDEG	POSLFC
WIPI2	0.0443537	5.9652	0.293969	0.770799	0.885562	0.29133	NOTDEG	POSLFC
CEP350	0.0443741	8.14272	0.304043	0.763447	0.881264	0.300957	NOTDEG	POSLFC
PCM1	0.0443773	8.46405	0.346322	0.731673	0.862534	0.342901	NOTDEG	POSLFC
HERC3	0.0444339	7.48308	0.342862	0.734053	0.863625	0.339739	NOTDEG	POSLFC
ANKRD27	0.0447104	5.89494	0.365832	0.717061	0.854425	0.36239	NOTDEG	POSLFC
S100A6	0.0448703	1.35989	0.0691085	0.945358	0.975931	0.0685375	NOTDEG	POSLFC
RALY	0.0449884	6.70269	0.308856	0.759497	0.878942	0.306141	NOTDEG	POSLFC
TUT7	0.0450011	6.92437	0.249837	0.804672	0.904702	0.247306	NOTDEG	POSLFC
PDE12	0.0450548	3.5886	0.139141	0.890239	0.949169	0.138002	NOTDEG	POSLFC
RBAK	0.0450841	4.30943	0.224795	0.824195	0.91622	0.222153	NOTDEG	POSLFC
DZIP3	0.045121	6.11649	0.220129	0.827287	0.917897	0.218182	NOTDEG	POSLFC
SLC15A2	0.0452094	6.74147	0.145043	0.885749	0.947133	0.143686	NOTDEG	POSLFC
TXN	0.0453321	2.90708	0.101528	0.919806	0.964929	0.100678	NOTDEG	POSLFC
BRSK1	0.0454593	5.75635	0.0992112	0.921612	0.965546	0.0984039	NOTDEG	POSLFC
TRIP4	0.045586	6.47225	0.337675	0.738053	0.86613	0.334433	NOTDEG	POSLFC
AL359237.1	0.0456693	0.144464	0.0739181	0.94155	0.974473	0.0733213	NOTDEG	POSLFC
SS18L2	0.0457835	2.91072	0.142589	0.88758	0.948162	0.141367	NOTDEG	POSLFC
NFKBIZ	0.0458246	5.4182	0.24933	0.804856	0.904702	0.247067	NOTDEG	POSLFC
MRPL12	0.0458644	2.25193	0.102859	0.91876	0.964413	0.101995	NOTDEG	POSLFC
RPP38	0.0458644	5.04989	0.245311	0.807991	0.906915	0.243019	NOTDEG	POSLFC
DNAH10	0.0459269	2.21948	0.10642	0.915936	0.963041	0.105555	NOTDEG	POSLFC
RUBCN	0.0459625	6.68048	0.304823	0.762645	0.880722	0.302009	NOTDEG	POSLFC
HEATR4	0.0460987	2.9342	0.120562	0.904835	0.95746	0.119556	NOTDEG	POSLFC
ARIH2	0.0461155	7.18456	0.354724	0.725376	0.859005	0.351283	NOTDEG	POSLFC
ARRB2	0.0461275	7.47788	0.200714	0.84235	0.926825	0.198888	NOTDEG	POSLFC
UBE2G2	0.0461354	6.73881	0.275146	0.785088	0.893178	0.272695	NOTDEG	POSLFC
LARS	0.0461622	6.62814	0.232677	0.817575	0.912134	0.230665	NOTDEG	POSLFC
PELI2	0.0461639	7.40925	0.160462	0.873626	0.941989	0.159054	NOTDEG	POSLFC
SMUG1	0.0461789	3.74252	0.177382	0.860411	0.93546	0.175851	NOTDEG	POSLFC
RNPS1	0.0464248	5.84924	0.204419	0.839401	0.924862	0.20266	NOTDEG	POSLFC
TMEM63B	0.0464574	5.17488	0.193303	0.847983	0.928963	0.191693	NOTDEG	POSLFC
PCNX3	0.046578	4.07789	0.182039	0.8568	0.933402	0.180449	NOTDEG	POSLFC
TMCO3	0.0466493	5.58586	0.264834	0.792891	0.897681	0.262559	NOTDEG	POSLFC
FSD1	0.0466564	3.20275	0.0903026	0.928685	0.968613	0.0895	NOTDEG	POSLFC
SNRNP27	0.0466786	3.58479	0.132175	0.895717	0.952131	0.131073	NOTDEG	POSLFC
ARHGAP27	0.0471502	6.57657	0.2195	0.827791	0.918192	0.217536	NOTDEG	POSLFC
DNAAF4	0.0474391	4.52956	0.203284	0.840241	0.925338	0.201585	NOTDEG	POSLFC
TRIT1	0.0474769	5.54162	0.249474	0.804716	0.904702	0.247248	NOTDEG	POSLFC
AACS	0.0475641	4.91289	0.175237	0.862159	0.936239	0.173627	NOTDEG	POSLFC
TRIM11	0.0476403	3.79761	0.113262	0.910553	0.960809	0.112341	NOTDEG	POSLFC
ABHD14B	0.0476612	2.57252	0.160891	0.873256	0.941989	0.159525	NOTDEG	POSLFC
ZNF248	0.0476745	6.56961	0.361644	0.7201	0.856199	0.358325	NOTDEG	POSLFC
LYSMD2	0.0476805	3.98197	0.24494	0.808117	0.90696	0.242856	NOTDEG	POSLFC
HEBP1	0.0477154	3.11902	0.116806	0.907793	0.959503	0.115822	NOTDEG	POSLFC
PABPN1	0.047741	7.11675	0.255475	0.800098	0.901986	0.253221	NOTDEG	POSLFC
QPCT	0.0477597	1.60616	0.0780348	0.938309	0.973571	0.0773953	NOTDEG	POSLFC
TNFRSF12A	0.047813	1.27181	0.0915453	0.927648	0.968233	0.090804	NOTDEG	POSLFC
STX3	0.0478367	5.16294	0.23334	0.817031	0.91206	0.231365	NOTDEG	POSLFC
AP3S2	0.0478378	6.51546	0.315903	0.754447	0.876487	0.312781	NOTDEG	POSLFC
NCKAP5L	0.0478799	6.10046	0.246158	0.807362	0.906817	0.243831	NOTDEG	POSLFC
SF3B5	0.0479119	2.04362	0.100705	0.92045	0.965037	0.0998666	NOTDEG	POSLFC
WASL	0.0479748	5.70147	0.221692	0.826035	0.917447	0.219789	NOTDEG	POSLFC
FNDC5	0.0480565	1.44851	0.0807765	0.936292	0.972711	0.079931	NOTDEG	POSLFC
HEATR1	0.0481473	5.64673	0.251255	0.803365	0.903992	0.248995	NOTDEG	POSLFC
ASNSD1	0.0481828	3.16076	0.104584	0.91738	0.96369	0.103735	NOTDEG	POSLFC
ERMP1	0.0482221	5.22818	0.273133	0.786726	0.894148	0.270564	NOTDEG	POSLFC
GRN	0.0484071	5.47622	0.234025	0.816594	0.911853	0.231927	NOTDEG	POSLFC
CDC27	0.0484093	6.95494	0.336272	0.739006	0.866479	0.33317	NOTDEG	POSLFC
PNKD	0.0484269	4.81898	0.182405	0.856596	0.933372	0.180709	NOTDEG	POSLFC
LYSMD3	0.0484388	3.47908	0.198035	0.844311	0.927425	0.196383	NOTDEG	POSLFC
PI4KA	0.048455	7.94861	0.4078	0.686859	0.837009	0.403121	NOTDEG	POSLFC
PNCK	0.0490759	3.37458	0.114255	0.909853	0.960599	0.113224	NOTDEG	POSLFC
ZMYM3	0.0491076	4.33411	0.195803	0.846042	0.928313	0.194171	NOTDEG	POSLFC
PLA2G15	0.0492972	5.91051	0.252878	0.802034	0.903199	0.250716	NOTDEG	POSLFC
SKP1	0.0493028	5.39466	0.275692	0.784618	0.893078	0.273306	NOTDEG	POSLFC
SLC43A2	0.0493108	7.16217	0.240387	0.811967	0.909351	0.237889	NOTDEG	POSLFC
BRAF	0.0494958	8.01569	0.333029	0.741354	0.868118	0.330061	NOTDEG	POSLFC
DCBLD1	0.0495695	3.68634	0.154233	0.878426	0.943976	0.152965	NOTDEG	POSLFC
GTPBP6	0.0496502	5.05037	0.221935	0.825866	0.917404	0.220006	NOTDEG	POSLFC
CPNE9	0.049804	2.9488	0.0835631	0.933941	0.971705	0.0828873	NOTDEG	POSLFC
BTAF1	0.0498046	7.4662	0.359647	0.721879	0.85717	0.355948	NOTDEG	POSLFC
STARD3NL	0.0498906	4.42528	0.221348	0.826273	0.917447	0.219484	NOTDEG	POSLFC
NKIRAS1	0.0500137	3.63749	0.153436	0.879049	0.944334	0.152175	NOTDEG	POSLFC
PSD4	0.0501434	4.57173	0.224575	0.823785	0.915926	0.22268	NOTDEG	POSLFC
MANF	0.0502704	2.78433	0.112878	0.910882	0.960809	0.111926	NOTDEG	POSLFC
BAZ2A	0.0503926	6.59537	0.369976	0.714035	0.853097	0.366443	NOTDEG	POSLFC
BCCIP	0.0504474	4.8062	0.28313	0.779011	0.890162	0.280608	NOTDEG	POSLFC
ZNF124	0.0504744	6.88441	0.177504	0.860305	0.93546	0.175986	NOTDEG	POSLFC
ARAF	0.0504827	3.90382	0.163531	0.871235	0.940909	0.16209	NOTDEG	POSLFC
MAPK8IP3	0.0504947	7.31599	0.308929	0.75957	0.87896	0.306045	NOTDEG	POSLFC
NUP58	0.0506016	5.84006	0.302931	0.763966	0.88132	0.300277	NOTDEG	POSLFC
FAM120C	0.0506252	5.51938	0.326035	0.746589	0.871121	0.323141	NOTDEG	POSLFC
LINC01503	0.0508634	4.60287	0.196773	0.845552	0.927966	0.194797	NOTDEG	POSLFC
TCIRG1	0.0509179	4.54508	0.135945	0.892777	0.950731	0.134792	NOTDEG	POSLFC
ARPC1A	0.051014	5.94005	0.347376	0.730671	0.862058	0.344234	NOTDEG	POSLFC
NASP	0.0511752	6.9511	0.35416	0.726181	0.859445	0.350211	NOTDEG	POSLFC
ESRRA	0.0512151	5.33275	0.186924	0.852938	0.931579	0.185371	NOTDEG	POSLFC
EPB41L4A-AS1	0.0512958	2.68529	0.107685	0.91494	0.962533	0.10681	NOTDEG	POSLFC
GATAD2B	0.0514603	8.22166	0.520221	0.607031	0.785005	0.514316	NOTDEG	POSLFC
AC116552.1	0.0516164	2.42248	0.10802	0.914676	0.962533	0.107143	NOTDEG	POSLFC
RMDN2	0.0516235	4.8947	0.29004	0.773786	0.887131	0.287426	NOTDEG	POSLFC
RBM22	0.0516771	4.23398	0.206477	0.837768	0.923853	0.204749	NOTDEG	POSLFC
THOC2	0.0516837	7.20819	0.367967	0.715514	0.853552	0.364461	NOTDEG	POSLFC
LXN	0.051756	1.65573	0.100234	0.920825	0.965216	0.0993949	NOTDEG	POSLFC
PNPLA7	0.0518267	5.15793	0.196178	0.845874	0.928256	0.194386	NOTDEG	POSLFC
LINC02381	0.0519204	4.95984	0.173735	0.863212	0.936721	0.172287	NOTDEG	POSLFC
XPOT	0.0519499	5.23446	0.249321	0.804832	0.904702	0.247098	NOTDEG	POSLFC
GRAP	0.0520047	2.92875	0.129601	0.897746	0.95333	0.128509	NOTDEG	POSLFC
SACS	0.0520556	6.12398	0.266733	0.79165	0.897075	0.264169	NOTDEG	POSLFC
LINC01232	0.0522477	1.45966	0.11199	0.911642	0.961202	0.110967	NOTDEG	POSLFC
PLEKHH3	0.0523125	2.39306	0.109318	0.913655	0.962216	0.108429	NOTDEG	POSLFC
PAIP1	0.0523567	5.04094	0.357894	0.722924	0.857638	0.354554	NOTDEG	POSLFC
PRPSAP2	0.0523603	5.72065	0.322883	0.749012	0.872473	0.319942	NOTDEG	POSLFC
SFSWAP	0.0523914	7.44795	0.516582	0.609228	0.786444	0.511176	NOTDEG	POSLFC
ELMO2	0.0527012	4.86481	0.228408	0.820863	0.914536	0.226435	NOTDEG	POSLFC
RPN2	0.0527316	6.0009	0.309197	0.759282	0.878935	0.306424	NOTDEG	POSLFC
DYRK1B	0.0527809	3.10657	0.137815	0.891305	0.94986	0.136653	NOTDEG	POSLFC
ANKRD13D	0.0527884	6.48706	0.334491	0.741526	0.868165	0.329833	NOTDEG	POSLFC
NDFIP1	0.0527912	6.88627	0.466188	0.644526	0.809163	0.46138	NOTDEG	POSLFC
VPS35L	0.052826	7.49385	0.403179	0.689584	0.838912	0.39942	NOTDEG	POSLFC
SLC27A4	0.052836	5.03852	0.233917	0.816596	0.911853	0.231925	NOTDEG	POSLFC
AC114930.1	0.0528576	2.34238	0.0768933	0.939224	0.973907	0.0762457	NOTDEG	POSLFC
FAM217B	0.052862	4.82235	0.226005	0.822876	0.915736	0.223848	NOTDEG	POSLFC
PWP1	0.0529264	4.70296	0.292148	0.772163	0.885975	0.289546	NOTDEG	POSLFC
CATSPERG	0.0531013	5.08313	0.246269	0.8071	0.906678	0.244168	NOTDEG	POSLFC
LRRC69	0.0531118	5.53679	0.261848	0.795398	0.899365	0.259308	NOTDEG	POSLFC
TCP1	0.053134	4.26972	0.191693	0.8494	0.929823	0.189885	NOTDEG	POSLFC
C12orf45	0.0532741	4.02505	0.19119	0.849711	0.929894	0.189487	NOTDEG	POSLFC
PSMG2	0.0533223	5.29784	0.268459	0.790248	0.896417	0.265988	NOTDEG	POSLFC
MED16	0.0534384	3.84731	0.185183	0.854292	0.932133	0.183645	NOTDEG	POSLFC
CWF19L1	0.0534713	5.47876	0.359678	0.721526	0.857132	0.356419	NOTDEG	POSLFC
GTF3C3	0.053536	5.19145	0.285395	0.777282	0.889277	0.282863	NOTDEG	POSLFC
SASH3	0.0535581	5.33075	0.168622	0.867221	0.938695	0.16719	NOTDEG	POSLFC
CIP2A	0.0536977	3.79688	0.159476	0.874346	0.942229	0.158141	NOTDEG	POSLFC
TFEC	0.0539532	6.60414	0.169866	0.866281	0.938318	0.168385	NOTDEG	POSLFC
AFF4	0.0539922	7.52759	0.459584	0.649022	0.811981	0.455122	NOTDEG	POSLFC
EPB41	0.0540697	7.79361	0.249231	0.804908	0.904702	0.247	NOTDEG	POSLFC
MLXIPL	0.054081	7.25956	0.190667	0.850042	0.930127	0.189065	NOTDEG	POSLFC
MARVELD1	0.0543823	2.3605	0.125763	0.900731	0.955476	0.124738	NOTDEG	POSLFC
IRF7	0.0543988	3.20588	0.152782	0.87956	0.944337	0.151526	NOTDEG	POSLFC
NFIA	0.0545561	8.66148	0.280887	0.780663	0.891088	0.278455	NOTDEG	POSLFC
SPECC1	0.054606	8.48479	0.306672	0.761282	0.879724	0.303798	NOTDEG	POSLFC
ZC3H4	0.0546166	5.4262	0.324079	0.748054	0.871805	0.321206	NOTDEG	POSLFC
NBPF9	0.0546766	4.41135	0.190149	0.850467	0.930464	0.188522	NOTDEG	POSLFC
CENPV	0.0547808	2.97919	0.12998	0.897422	0.953176	0.128919	NOTDEG	POSLFC
INTS1	0.0548027	5.69606	0.193531	0.847845	0.928941	0.191868	NOTDEG	POSLFC
RBBP7	0.0549148	5.04108	0.28497	0.777563	0.889404	0.282497	NOTDEG	POSLFC
PLEKHM1	0.0551763	5.58523	0.402296	0.690399	0.83928	0.398314	NOTDEG	POSLFC
CIZ1	0.0552649	5.21713	0.313651	0.755955	0.877075	0.310797	NOTDEG	POSLFC
AC106820.2	0.0554069	0.568784	0.0907457	0.928297	0.968564	0.0899878	NOTDEG	POSLFC
SLC36A4	0.055464	5.93514	0.354233	0.725675	0.859231	0.350884	NOTDEG	POSLFC
PIEZO1	0.0554769	6.30136	0.264281	0.793707	0.898158	0.261499	NOTDEG	POSLFC
MSR1	0.0555913	7.23746	0.10903	0.913882	0.962216	0.108143	NOTDEG	POSLFC
MTREX	0.0556858	6.66229	0.368769	0.714877	0.853269	0.365314	NOTDEG	POSLFC
MTHFD1	0.0557329	4.59025	0.214547	0.831603	0.919913	0.212646	NOTDEG	POSLFC
MAPK13	0.0557822	2.56974	0.105649	0.916585	0.963348	0.104736	NOTDEG	POSLFC
CEP295	0.0558109	5.76531	0.36117	0.720522	0.856453	0.357762	NOTDEG	POSLFC
CAMKK1	0.0559063	5.7904	0.259719	0.796854	0.900178	0.25742	NOTDEG	POSLFC
MCM8	0.0559824	3.42707	0.174499	0.862608	0.936386	0.173055	NOTDEG	POSLFC
RNF207	0.0560835	2.14729	0.0901502	0.928776	0.968631	0.0893847	NOTDEG	POSLFC
KNSTRN	0.0560907	2.82499	0.171534	0.864926	0.937364	0.170107	NOTDEG	POSLFC
AC025262.1	0.0561578	1.93216	0.123055	0.902882	0.956308	0.122022	NOTDEG	POSLFC
LRIF1	0.0561691	3.76398	0.255936	0.799775	0.901986	0.253639	NOTDEG	POSLFC
AC008610.1	0.0561785	2.80854	0.164011	0.870899	0.940751	0.162517	NOTDEG	POSLFC
SERINC5	0.0562014	6.92946	0.244681	0.808367	0.907034	0.242533	NOTDEG	POSLFC
HSPBP1	0.0562639	2.89686	0.147672	0.883558	0.946052	0.14646	NOTDEG	POSLFC
ZNF672	0.0563598	2.99713	0.219543	0.827666	0.918118	0.217696	NOTDEG	POSLFC
PFDN1	0.0566307	5.03979	0.293693	0.771116	0.885715	0.290916	NOTDEG	POSLFC
CHAF1B	0.0567395	2.30039	0.10572	0.916516	0.963348	0.104823	NOTDEG	POSLFC
SNHG6	0.0568021	4.0699	0.18652	0.853569	0.931717	0.184567	NOTDEG	POSLFC
PTDSS1	0.0569648	4.60578	0.226879	0.822023	0.915288	0.224944	NOTDEG	POSLFC
PLXDC2	0.056965	12.14	0.198421	0.844208	0.927425	0.196514	NOTDEG	POSLFC
STX17	0.0570193	5.39214	0.352107	0.727141	0.859768	0.348932	NOTDEG	POSLFC
TFAM	0.0570871	3.72252	0.233106	0.817212	0.912133	0.231133	NOTDEG	POSLFC
KDM1A	0.0573015	5.65029	0.347226	0.730831	0.862077	0.34402	NOTDEG	POSLFC
SPRYD4	0.0573804	3.22119	0.193359	0.84794	0.928963	0.191748	NOTDEG	POSLFC
PDE2A	0.0573895	4.08873	0.151064	0.88126	0.945122	0.149373	NOTDEG	POSLFC
HSBP1L1	0.0575086	3.35811	0.15628	0.876967	0.943324	0.154815	NOTDEG	POSLFC
AL357079.1	0.0575892	2.55513	0.152174	0.880035	0.944449	0.150924	NOTDEG	POSLFC
CDK12	0.0575976	6.96955	0.450536	0.655488	0.816401	0.446151	NOTDEG	POSLFC
NSMCE2	0.0576432	8.49397	0.329679	0.74386	0.8693	0.326746	NOTDEG	POSLFC
CREBRF	0.0577142	6.77022	0.240747	0.81139	0.908936	0.238634	NOTDEG	POSLFC
RSRC1	0.0579063	7.52067	0.479503	0.635153	0.803309	0.474487	NOTDEG	POSLFC
HOXC4	0.0579537	1.24235	0.093365	0.926214	0.967829	0.0926087	NOTDEG	POSLFC
SMOC1	0.058021	4.03281	0.149709	0.881964	0.945366	0.14848	NOTDEG	POSLFC
ADNP	0.0581423	7.34196	0.421037	0.676634	0.831507	0.417061	NOTDEG	POSLFC
MSH6	0.0581982	4.7138	0.286639	0.776296	0.888719	0.284149	NOTDEG	POSLFC
RPAP2	0.0582991	7.00216	0.689347	0.497159	0.707963	0.678967	NOTDEG	POSLFC
SDE2	0.0583097	3.18949	0.176536	0.861025	0.935884	0.175069	NOTDEG	POSLFC
PIK3CD	0.0583614	7.71457	0.304326	0.763188	0.881028	0.301298	NOTDEG	POSLFC
AC017028.1	0.0583746	0.740262	0.0989076	0.921848	0.965546	0.0981056	NOTDEG	POSLFC
SCAP	0.0585261	5.59608	0.350062	0.728736	0.860576	0.346808	NOTDEG	POSLFC
VPS37B	0.058653	6.1562	0.324645	0.747643	0.871667	0.321749	NOTDEG	POSLFC
ZNF841	0.0587194	3.22643	0.157129	0.876162	0.942959	0.155836	NOTDEG	POSLFC
MUL1	0.0587344	2.52998	0.199745	0.842984	0.92688	0.198078	NOTDEG	POSLFC
ANKRD54	0.0588092	3.26305	0.198385	0.844039	0.927425	0.196729	NOTDEG	POSLFC
PTPRD	0.0588155	9.4196	0.15794	0.87595	0.942933	0.156106	NOTDEG	POSLFC
KANSL3	0.0588216	5.83502	0.373883	0.711138	0.851121	0.370329	NOTDEG	POSLFC
SIGLEC1	0.0588628	4.25094	0.0957884	0.924306	0.967098	0.0950117	NOTDEG	POSLFC
AL139260.1	0.0588868	6.48796	0.336795	0.738581	0.866401	0.333733	NOTDEG	POSLFC
CHCHD5	0.0590661	1.8451	0.147911	0.883399	0.945984	0.146662	NOTDEG	POSLFC
ROBO4	0.0591533	1.10288	0.103884	0.918047	0.96407	0.102894	NOTDEG	POSLFC
RALBP1	0.059214	5.26402	0.352238	0.727179	0.859768	0.348881	NOTDEG	POSLFC
EIF3G	0.0592227	3.59326	0.154294	0.878378	0.943976	0.153025	NOTDEG	POSLFC
DYNLT3	0.0594154	2.86049	0.174644	0.862495	0.936381	0.173199	NOTDEG	POSLFC
BIRC6	0.0594335	8.77255	0.585873	0.562335	0.754378	0.579376	NOTDEG	POSLFC
RALGAPB	0.0594711	6.55547	0.500989	0.619918	0.793609	0.495967	NOTDEG	POSLFC
SLC20A2	0.0595756	7.12909	0.52125	0.605923	0.784652	0.515902	NOTDEG	POSLFC
KIAA1211L	0.0597702	6.18474	0.279271	0.781892	0.891554	0.276854	NOTDEG	POSLFC
STX5	0.0598275	5.71402	0.308684	0.759687	0.87896	0.305891	NOTDEG	POSLFC
C9orf147	0.0598373	2.73101	0.159158	0.874607	0.942242	0.157809	NOTDEG	POSLFC
KIAA0556	0.0599256	5.92603	0.359912	0.721366	0.857007	0.356634	NOTDEG	POSLFC
GLYCTK	0.0599265	2.939	0.133288	0.894883	0.951755	0.132128	NOTDEG	POSLFC
MYEF2	0.0600415	5.83635	0.22888	0.820472	0.914293	0.226938	NOTDEG	POSLFC
FZD4-DT	0.0600451	1.56672	0.128698	0.898428	0.953735	0.127647	NOTDEG	POSLFC
PPP2R5C	0.0601112	8.04169	0.390749	0.699137	0.844352	0.386486	NOTDEG	POSLFC
AC105345.1	0.0601608	3.01041	0.177612	0.860498	0.93546	0.175741	NOTDEG	POSLFC
RHEB	0.06025	5.87557	0.386155	0.702189	0.846503	0.382367	NOTDEG	POSLFC
MRPL37	0.0604609	3.54708	0.22749	0.821536	0.9149	0.22557	NOTDEG	POSLFC
NSD3	0.0606001	7.67193	0.548425	0.58766	0.772366	0.54223	NOTDEG	POSLFC
ZNF135	0.0608095	3.95295	0.133717	0.894544	0.951521	0.132557	NOTDEG	POSLFC
DLG2	0.0608105	10.0623	0.200424	0.842889	0.92688	0.198199	NOTDEG	POSLFC
MED1	0.0608693	5.41849	0.423721	0.674979	0.830893	0.419324	NOTDEG	POSLFC
TATDN1	0.0609116	5.73778	0.374646	0.710475	0.851014	0.371219	NOTDEG	POSLFC
AIFM1	0.0611901	4.40779	0.308695	0.759985	0.879058	0.305501	NOTDEG	POSLFC
ANAPC2	0.0612043	3.04542	0.178411	0.859565	0.935104	0.176929	NOTDEG	POSLFC
ACYP1	0.0613273	4.19726	0.232792	0.817543	0.912134	0.230707	NOTDEG	POSLFC
SFPQ	0.0613589	7.7301	0.356635	0.723781	0.858141	0.35341	NOTDEG	POSLFC
FOPNL	0.0615478	3.97734	0.24363	0.809994	0.908223	0.240433	NOTDEG	POSLFC
EIF3L	0.061591	5.48963	0.314533	0.755224	0.876875	0.311759	NOTDEG	POSLFC
PRDX4	0.061608	2.85444	0.163279	0.871359	0.940909	0.161933	NOTDEG	POSLFC
ACAD9	0.0616865	5.31303	0.351824	0.727486	0.859768	0.348471	NOTDEG	POSLFC
COQ9	0.0617621	4.1997	0.230823	0.818973	0.91312	0.228866	NOTDEG	POSLFC
NBEAL1	0.0618695	6.69694	0.437684	0.664707	0.822374	0.433423	NOTDEG	POSLFC
SRGAP2	0.0618827	10.3981	0.285766	0.777531	0.889404	0.282538	NOTDEG	POSLFC
BAHD1	0.0619004	4.55528	0.272675	0.786998	0.8942	0.270211	NOTDEG	POSLFC
MPND	0.0619233	2.64198	0.138346	0.890862	0.949514	0.137214	NOTDEG	POSLFC
SLK	0.0619868	5.89818	0.343612	0.733539	0.863388	0.340421	NOTDEG	POSLFC
AC079760.1	0.0620391	4.12957	0.164631	0.870335	0.940463	0.163232	NOTDEG	POSLFC
HPS1	0.0620564	5.49695	0.340166	0.736096	0.864537	0.337028	NOTDEG	POSLFC
PPIF	0.0620613	2.80525	0.145201	0.885514	0.947133	0.143983	NOTDEG	POSLFC
ADAMTS12	0.0620839	1.48118	0.0790537	0.937514	0.973343	0.0783949	NOTDEG	POSLFC
IL12RB1	0.0620889	4.43977	0.251486	0.803104	0.903918	0.249332	NOTDEG	POSLFC
QSER1	0.0623426	7.0919	0.43372	0.667545	0.82507	0.42952	NOTDEG	POSLFC
ILKAP	0.0624035	6.46412	0.54153	0.592136	0.775457	0.535744	NOTDEG	POSLFC
CSRNP2	0.0625498	4.75273	0.255639	0.800057	0.901986	0.253273	NOTDEG	POSLFC
NPEPPS	0.0625532	7.20157	0.63816	0.528292	0.73072	0.630615	NOTDEG	POSLFC
UPF1	0.0627476	5.53733	0.310157	0.758598	0.878671	0.307323	NOTDEG	POSLFC
DDI2	0.0628177	6.36797	0.427469	0.672531	0.828714	0.422678	NOTDEG	POSLFC
EIF4G1	0.0628545	5.56723	0.248449	0.805496	0.90517	0.246241	NOTDEG	POSLFC
ZNF264	0.0628818	4.99239	0.49349	0.625144	0.796766	0.488573	NOTDEG	POSLFC
LYPLAL1-DT	0.062906	3.22502	0.179124	0.859116	0.934834	0.177499	NOTDEG	POSLFC
CCDC32	0.063144	4.73387	0.232768	0.817471	0.912134	0.230798	NOTDEG	POSLFC
NEU1	0.0632033	2.60476	0.171774	0.864738	0.937287	0.170346	NOTDEG	POSLFC
LTO1	0.0632781	5.14899	0.355534	0.724883	0.858678	0.35194	NOTDEG	POSLFC
LIN54	0.0632789	5.43546	0.379346	0.707017	0.848693	0.375865	NOTDEG	POSLFC
LAMTOR2	0.0632965	3.00148	0.215953	0.830439	0.919394	0.214139	NOTDEG	POSLFC
IRAK1BP1	0.0634234	5.17666	0.312235	0.75717	0.877877	0.309199	NOTDEG	POSLFC
NDUFB6	0.0634582	4.42657	0.258164	0.797986	0.900815	0.255954	NOTDEG	POSLFC
MTERF1	0.0634741	6.35495	0.323636	0.748408	0.872089	0.32074	NOTDEG	POSLFC
SNX1	0.0635825	7.16111	0.433735	0.6675	0.82507	0.429581	NOTDEG	POSLFC
SLC35E2A	0.0635848	5.09707	0.307355	0.760691	0.879539	0.304573	NOTDEG	POSLFC
PDE7A	0.0640242	6.95924	0.388506	0.700297	0.845333	0.38492	NOTDEG	POSLFC
C19orf44	0.0640542	2.87197	0.161672	0.872643	0.941952	0.160303	NOTDEG	POSLFC
SLC25A13	0.0640554	7.62359	0.402787	0.689954	0.83904	0.398918	NOTDEG	POSLFC
ALMS1-IT1	0.06411	1.46143	0.136359	0.892437	0.950555	0.135221	NOTDEG	POSLFC
ANKRD35	0.0641705	1.4805	0.104898	0.917134	0.96369	0.104044	NOTDEG	POSLFC
TTC38	0.0641747	4.80865	0.32591	0.746976	0.871226	0.322629	NOTDEG	POSLFC
AC007448.5	0.0643626	2.84809	0.152606	0.879698	0.944337	0.151353	NOTDEG	POSLFC
LRRC8D	0.0644767	7.93749	0.401377	0.690896	0.839435	0.39764	NOTDEG	POSLFC
AL589843.1	0.0645082	5.61093	0.255577	0.800011	0.901986	0.253333	NOTDEG	POSLFC
PTDSS2	0.0645119	4.72036	0.295012	0.769952	0.885037	0.292438	NOTDEG	POSLFC
NUDCD2	0.0646054	3.25342	0.221251	0.826348	0.917447	0.219388	NOTDEG	POSLFC
ACADSB	0.0648223	5.19912	0.28272	0.779276	0.890334	0.280263	NOTDEG	POSLFC
FNTB	0.0648312	5.41735	0.416901	0.679623	0.833248	0.412977	NOTDEG	POSLFC
AC079793.1	0.0648576	2.91335	0.140111	0.889528	0.948997	0.138901	NOTDEG	POSLFC
RPRD1A	0.0649218	6.80082	0.496617	0.622963	0.795309	0.491656	NOTDEG	POSLFC
COG6	0.0649421	6.18049	0.372486	0.712247	0.851979	0.368841	NOTDEG	POSLFC
UBP1	0.064974	6.23912	0.457844	0.650279	0.812976	0.453375	NOTDEG	POSLFC
DGCR8	0.0650619	5.10975	0.296884	0.768535	0.884304	0.294292	NOTDEG	POSLFC
APOL3	0.0651935	2.48979	0.157812	0.875649	0.9428	0.156488	NOTDEG	POSLFC
TET3	0.0652575	7.79033	0.397006	0.694139	0.841549	0.393244	NOTDEG	POSLFC
PIK3CG	0.0655258	5.66016	0.239779	0.812779	0.90981	0.236843	NOTDEG	POSLFC
PSMB3	0.0655716	3.75682	0.21815	0.828742	0.918678	0.216315	NOTDEG	POSLFC
PSMA7	0.065587	4.67444	0.285611	0.777076	0.889167	0.283132	NOTDEG	POSLFC
CLUH	0.0655876	4.1536	0.205728	0.838394	0.924185	0.203948	NOTDEG	POSLFC
LBR	0.0657108	5.4369	0.368593	0.715263	0.853387	0.364797	NOTDEG	POSLFC
SERHL2	0.065714	2.24094	0.126525	0.900135	0.955035	0.125491	NOTDEG	POSLFC
MRPS22	0.0657236	3.7356	0.193927	0.847503	0.928822	0.192306	NOTDEG	POSLFC
DCUN1D2	0.06576	5.33603	0.351574	0.727681	0.859843	0.348212	NOTDEG	POSLFC
CERK	0.0659869	6.23115	0.316201	0.754294	0.876437	0.312982	NOTDEG	POSLFC
ZSWIM6	0.0660253	9.97739	0.383503	0.70425	0.847875	0.379589	NOTDEG	POSLFC
PSMC6	0.066147	5.67802	0.491852	0.626289	0.797394	0.486957	NOTDEG	POSLFC
SGSM3	0.0661645	4.75875	0.194874	0.846808	0.928574	0.193193	NOTDEG	POSLFC
SWAP70	0.0662092	7.03705	0.273087	0.78663	0.894141	0.27069	NOTDEG	POSLFC
ANKIB1	0.0662742	7.88428	0.338532	0.737439	0.865728	0.335247	NOTDEG	POSLFC
BSDC1	0.0662886	5.85732	0.351746	0.727414	0.859768	0.348568	NOTDEG	POSLFC
GMPS	0.0663475	5.56515	0.501065	0.619997	0.793609	0.495855	NOTDEG	POSLFC
GNL1	0.0663793	4.37064	0.266333	0.791811	0.897075	0.26396	NOTDEG	POSLFC
EFL1	0.0665704	5.55722	0.242711	0.80983	0.908162	0.240645	NOTDEG	POSLFC
STX17-AS1	0.0665847	2.04584	0.142443	0.887681	0.948162	0.14124	NOTDEG	POSLFC
AC091231.1	0.0667463	0.277165	0.120768	0.904694	0.957424	0.119734	NOTDEG	POSLFC
DLG1	0.0667486	8.61627	0.255294	0.800366	0.902132	0.252873	NOTDEG	POSLFC
UBE4B	0.0667795	7.55229	0.51753	0.608869	0.786237	0.511688	NOTDEG	POSLFC
GSTO2	0.0668152	3.7374	0.146771	0.884428	0.946519	0.145359	NOTDEG	POSLFC
SAP30BP	0.0668644	5.71862	0.441578	0.661904	0.820719	0.437286	NOTDEG	POSLFC
PPP1R12A-AS1	0.0669061	1.94881	0.141684	0.888274	0.948467	0.140488	NOTDEG	POSLFC
GRWD1	0.0670959	2.17734	0.200146	0.842829	0.92688	0.198276	NOTDEG	POSLFC
SPPL2A	0.0672393	6.42701	0.418111	0.678751	0.832564	0.414169	NOTDEG	POSLFC
LINC01736	0.0673638	4.42974	0.259454	0.797463	0.900513	0.256632	NOTDEG	POSLFC
PAFAH1B1	0.0673703	8.3523	0.716325	0.479558	0.694693	0.707014	NOTDEG	POSLFC
MIATNB	0.0673878	5.34661	0.336081	0.739107	0.866534	0.333036	NOTDEG	POSLFC
TMEM273	0.0674019	5.90159	0.24929	0.804876	0.904702	0.247041	NOTDEG	POSLFC
FBXO45	0.0674757	3.22544	0.304739	0.762775	0.880808	0.301839	NOTDEG	POSLFC
TBC1D25	0.0677305	4.08812	0.291652	0.772594	0.886402	0.288983	NOTDEG	POSLFC
FBRSL1	0.0678871	6.14585	0.362446	0.720146	0.856199	0.358263	NOTDEG	POSLFC
DNAJC21	0.0679782	5.13848	0.410263	0.684479	0.835777	0.406359	NOTDEG	POSLFC
ETS1	0.0679909	4.45364	0.218094	0.82885	0.918678	0.216176	NOTDEG	POSLFC
AZI2	0.0679916	4.70936	0.286669	0.776348	0.888719	0.284082	NOTDEG	POSLFC
NDUFA6-DT	0.0680086	4.37894	0.311492	0.757512	0.877934	0.30875	NOTDEG	POSLFC
CHD3	0.068147	5.5296	0.300823	0.765584	0.882279	0.298156	NOTDEG	POSLFC
MTF1	0.0682074	4.82972	0.387557	0.700992	0.845722	0.383981	NOTDEG	POSLFC
CKLF	0.068214	5.93871	0.267875	0.790617	0.896688	0.26551	NOTDEG	POSLFC
SH2B3	0.068235	7.77455	0.307485	0.760733	0.879539	0.304518	NOTDEG	POSLFC
INPPL1	0.0683596	6.33967	0.304984	0.762429	0.880722	0.302292	NOTDEG	POSLFC
ATG4B	0.0684805	6.10648	0.426724	0.672719	0.828753	0.422419	NOTDEG	POSLFC
TRPM7	0.0685721	7.48956	0.51435	0.610655	0.787838	0.509139	NOTDEG	POSLFC
SREK1IP1	0.0685742	4.74497	0.482346	0.633484	0.802157	0.476828	NOTDEG	POSLFC
MCMBP	0.0688144	5.22326	0.290882	0.773228	0.886619	0.288155	NOTDEG	POSLFC
MOCS2	0.0688209	3.25845	0.292475	0.771921	0.885915	0.289863	NOTDEG	POSLFC
FTSJ3	0.0688997	3.81596	0.234394	0.816276	0.911666	0.232337	NOTDEG	POSLFC
FERMT2	0.0689916	4.892	0.231495	0.818521	0.912824	0.229448	NOTDEG	POSLFC
SRP72	0.0690191	5.31738	0.437991	0.66443	0.822309	0.433806	NOTDEG	POSLFC
SCRN1	0.0690208	6.12148	0.476555	0.637021	0.804709	0.471868	NOTDEG	POSLFC
ADGRE5	0.0691259	4.23017	0.198005	0.844357	0.927425	0.196323	NOTDEG	POSLFC
RNF169	0.0692108	6.12713	0.309163	0.759266	0.878935	0.306445	NOTDEG	POSLFC
IRAK3	0.0692348	7.72184	0.193237	0.848163	0.929057	0.191463	NOTDEG	POSLFC
KLRC3	0.0693196	1.1353	0.113836	0.910102	0.960599	0.11291	NOTDEG	POSLFC
INTS10	0.0694755	6.74915	0.430355	0.669924	0.826995	0.426252	NOTDEG	POSLFC
WARS	0.0695396	5.33366	0.25998	0.796652	0.900178	0.257682	NOTDEG	POSLFC
INTS9	0.0696221	5.62465	0.415926	0.680329	0.833697	0.412014	NOTDEG	POSLFC
HPS5	0.0696691	5.45226	0.378812	0.707431	0.84897	0.375309	NOTDEG	POSLFC
MESD	0.0697248	5.34858	0.622346	0.538782	0.737948	0.614657	NOTDEG	POSLFC
PFDN4	0.0697968	3.11876	0.184689	0.854676	0.932304	0.183156	NOTDEG	POSLFC
CEP97	0.0699644	5.27301	0.271509	0.78804	0.895064	0.268857	NOTDEG	POSLFC
CORO1A	0.0699871	5.97913	0.340896	0.735656	0.86434	0.337611	NOTDEG	POSLFC
ZBTB25	0.0700916	5.20429	0.462725	0.646794	0.810472	0.458221	NOTDEG	POSLFC
GRPEL1	0.0701639	2.86685	0.241605	0.810835	0.908596	0.239349	NOTDEG	POSLFC
ARID2	0.0702166	7.62943	0.429366	0.670739	0.827471	0.425133	NOTDEG	POSLFC
BICD1	0.0702662	7.51353	0.35254	0.727344	0.859768	0.348661	NOTDEG	POSLFC
DMTF1	0.0704029	7.2588	0.483826	0.632504	0.801508	0.478205	NOTDEG	POSLFC
COMMD10	0.070434	8.50146	0.429892	0.670424	0.827147	0.425565	NOTDEG	POSLFC
AC002429.2	0.0704702	3.43252	0.166155	0.869394	0.940116	0.164428	NOTDEG	POSLFC
PHKG1	0.0704769	2.68539	0.203151	0.840383	0.92543	0.201404	NOTDEG	POSLFC
CDK5RAP1	0.0707011	5.68701	0.473647	0.639109	0.806032	0.468945	NOTDEG	POSLFC
PPIP5K1	0.0707339	5.86479	0.38006	0.706493	0.848551	0.376571	NOTDEG	POSLFC
AC114763.1	0.0707607	5.28126	0.264285	0.793316	0.897843	0.262007	NOTDEG	POSLFC
NRBF2	0.0708037	3.85983	0.336957	0.738611	0.866401	0.333693	NOTDEG	POSLFC
TPGS2	0.07097	4.88038	0.327509	0.745501	0.870505	0.324578	NOTDEG	POSLFC
CWC22	0.0710856	5.38502	0.40822	0.685933	0.836588	0.40438	NOTDEG	POSLFC
SPECC1L	0.0710932	7.75168	0.478686	0.635839	0.80374	0.473525	NOTDEG	POSLFC
DARS	0.0710933	6.34598	0.346142	0.731584	0.862534	0.343019	NOTDEG	POSLFC
N4BP2L2	0.0711231	8.49996	0.533238	0.59786	0.779861	0.52748	NOTDEG	POSLFC
USP33	0.0713562	7.46492	0.596889	0.555505	0.749603	0.589532	NOTDEG	POSLFC
MRPL20	0.0714129	5.03272	0.37626	0.709397	0.850172	0.372666	NOTDEG	POSLFC
NSUN2	0.0714834	5.63148	0.43158	0.669189	0.826517	0.427262	NOTDEG	POSLFC
AC007881.2	0.0716478	3.76084	0.132973	0.895192	0.952003	0.131737	NOTDEG	POSLFC
ZNF782	0.0717123	5.93001	0.517002	0.608824	0.786237	0.511753	NOTDEG	POSLFC
FLOT1	0.071806	6.41367	0.321021	0.750547	0.873683	0.317918	NOTDEG	POSLFC
SEC63	0.0718473	6.84	0.485427	0.630942	0.800663	0.480402	NOTDEG	POSLFC
SPTBN1	0.0723561	7.17784	0.245297	0.80802	0.906915	0.242981	NOTDEG	POSLFC
PRMT1	0.0726464	4.52933	0.231634	0.818395	0.912807	0.22961	NOTDEG	POSLFC
NDUFS1	0.0726912	6.61666	0.609035	0.547072	0.744429	0.602153	NOTDEG	POSLFC
ANKRD6	0.0727314	5.69143	0.336612	0.738772	0.866439	0.33348	NOTDEG	POSLFC
LCORL	0.0730104	7.5122	0.369263	0.714617	0.853242	0.365663	NOTDEG	POSLFC
SURF6	0.0731003	4.37413	0.215639	0.830682	0.919525	0.213827	NOTDEG	POSLFC
RNF215	0.073149	4.24941	0.289788	0.773971	0.887239	0.287185	NOTDEG	POSLFC
AL590764.1	0.0731557	5.28165	0.33454	0.7408	0.86775	0.330794	NOTDEG	POSLFC
TEK	0.073224	2.20739	0.11276	0.910985	0.960809	0.111796	NOTDEG	POSLFC
AC021086.1	0.0733093	2.72413	0.155812	0.877192	0.943438	0.15453	NOTDEG	POSLFC
DHX15	0.0734096	6.51827	0.586875	0.561538	0.754088	0.580559	NOTDEG	POSLFC
AC022034.3	0.0734293	1.55076	0.108659	0.914195	0.962359	0.107748	NOTDEG	POSLFC
SCRT1	0.0734533	1.43134	0.103201	0.918468	0.96417	0.102363	NOTDEG	POSLFC
NDUFS4	0.0734561	6.29814	0.562738	0.577775	0.765269	0.556638	NOTDEG	POSLFC
GNPDA2	0.0734851	3.75771	0.304077	0.763103	0.881014	0.301408	NOTDEG	POSLFC
PAK6	0.0735098	2.53729	0.182918	0.856154	0.933018	0.181273	NOTDEG	POSLFC
OSBPL9	0.0735103	7.34341	0.444476	0.659905	0.81933	0.440044	NOTDEG	POSLFC
NOMO2	0.0735118	2.80836	0.188819	0.851465	0.930722	0.187249	NOTDEG	POSLFC
MEF2B	0.0735265	5.37461	0.296321	0.769095	0.884566	0.293559	NOTDEG	POSLFC
GIGYF1	0.0735543	6.5588	0.358399	0.722636	0.857552	0.354938	NOTDEG	POSLFC
ZFAND6	0.0735574	7.16935	0.374713	0.711208	0.851121	0.370234	NOTDEG	POSLFC
MFAP3	0.073627	4.51016	0.36902	0.714622	0.853242	0.365656	NOTDEG	POSLFC
PCDH1	0.0736847	2.46803	0.132466	0.895594	0.952127	0.13123	NOTDEG	POSLFC
SREBF1	0.0739335	6.08128	0.354161	0.725804	0.85932	0.350712	NOTDEG	POSLFC
MXD4	0.0739413	6.2946	0.381045	0.706462	0.848551	0.376611	NOTDEG	POSLFC
SLC25A26	0.0740641	6.38905	0.809525	0.425714	0.65067	0.796547	NOTDEG	POSLFC
PLPP5	0.0743034	3.92573	0.313976	0.755752	0.877075	0.311064	NOTDEG	POSLFC
JOSD2	0.074306	2.78786	0.16323	0.871401	0.940909	0.161879	NOTDEG	POSLFC
TMEM69	0.0743817	3.31366	0.217989	0.828866	0.918678	0.216156	NOTDEG	POSLFC
AL121972.1	0.0744576	1.61767	0.123243	0.902738	0.956298	0.122204	NOTDEG	POSLFC
LRP6	0.0746675	6.23848	0.411716	0.683459	0.83522	0.407747	NOTDEG	POSLFC
ADIPOR2	0.0747164	7.00248	0.379779	0.706699	0.848657	0.376293	NOTDEG	POSLFC
AC092910.3	0.0751058	3.51014	0.221302	0.826309	0.917447	0.219438	NOTDEG	POSLFC
RFWD3	0.0751297	5.42644	0.364247	0.718377	0.855057	0.360629	NOTDEG	POSLFC
TAPT1-AS1	0.0752117	7.27065	0.344576	0.732833	0.863181	0.341359	NOTDEG	POSLFC
IL17RA	0.0753621	7.73936	0.275467	0.784892	0.893178	0.272949	NOTDEG	POSLFC
RAF1	0.075399	7.02553	0.578267	0.567261	0.758074	0.57209	NOTDEG	POSLFC
RPIA	0.0755361	4.38917	0.34182	0.734863	0.863795	0.338664	NOTDEG	POSLFC
SLC17A5	0.0755449	5.86698	0.447409	0.658003	0.8178	0.442672	NOTDEG	POSLFC
RPL14	0.0757017	4.56931	0.262673	0.794637	0.898824	0.260294	NOTDEG	POSLFC
ROR1-AS1	0.075796	1.10955	0.0920709	0.927285	0.968164	0.0912616	NOTDEG	POSLFC
AC007292.3	0.075877	1.75234	0.186052	0.853616	0.931717	0.184506	NOTDEG	POSLFC
CHFR	0.0759253	7.1527	0.603718	0.551576	0.747225	0.5954	NOTDEG	POSLFC
CCDC92	0.0759424	6.14471	0.254441	0.800849	0.902441	0.252249	NOTDEG	POSLFC
CAMKK2	0.0759446	6.22241	0.491799	0.626355	0.797394	0.486863	NOTDEG	POSLFC
UBE2I	0.0760234	5.66471	0.4432	0.660706	0.819619	0.438938	NOTDEG	POSLFC
AKAP9	0.076083	8.16062	0.599858	0.553551	0.748558	0.592448	NOTDEG	POSLFC
SNX15	0.0762344	2.53856	0.205279	0.838802	0.924448	0.203426	NOTDEG	POSLFC
GLS	0.0762534	8.00624	0.403857	0.689213	0.838782	0.399924	NOTDEG	POSLFC
SCLY	0.0763254	5.20263	0.350233	0.728622	0.860576	0.346959	NOTDEG	POSLFC
CDKL3	0.0765018	5.45509	0.586792	0.562664	0.754606	0.578889	NOTDEG	POSLFC
APC	0.0766196	7.46457	0.607646	0.547848	0.744974	0.600988	NOTDEG	POSLFC
C3orf20	0.0766412	2.07118	0.112845	0.910881	0.960809	0.111927	NOTDEG	POSLFC
RSL24D1	0.076712	3.4678	0.221075	0.826483	0.917447	0.219214	NOTDEG	POSLFC
ZNF772	0.0767245	1.97564	0.154457	0.878261	0.943947	0.153174	NOTDEG	POSLFC
EMILIN1	0.076734	2.2422	0.191691	0.849234	0.929757	0.190095	NOTDEG	POSLFC
AC009630.1	0.0767371	2.90421	0.231695	0.818448	0.912807	0.229542	NOTDEG	POSLFC
CC2D1A	0.0769654	5.21621	0.361721	0.720092	0.856199	0.358335	NOTDEG	POSLFC
CEP76	0.0771507	3.60232	0.304859	0.762511	0.880722	0.302185	NOTDEG	POSLFC
RPS24	0.0772623	5.64526	0.278013	0.782903	0.891824	0.275537	NOTDEG	POSLFC
AL158212.2	0.0773509	1.53615	0.113043	0.910771	0.960809	0.112066	NOTDEG	POSLFC
MIR2052HG	0.0773646	4.81059	0.208313	0.836356	0.922759	0.206557	NOTDEG	POSLFC
AC006206.2	0.077424	0.367461	0.0977242	0.92278	0.966267	0.096932	NOTDEG	POSLFC
CANX	0.0775047	6.43374	0.423075	0.675323	0.83109	0.418854	NOTDEG	POSLFC
EPRS	0.077549	5.64219	0.384924	0.703066	0.847065	0.381185	NOTDEG	POSLFC
CLPP	0.0775771	3.55961	0.308364	0.759929	0.879057	0.305574	NOTDEG	POSLFC
CYB5B	0.0776138	5.36647	0.397838	0.693546	0.841216	0.394048	NOTDEG	POSLFC
NUP85	0.0777001	5.70779	0.414933	0.681049	0.834222	0.411032	NOTDEG	POSLFC
TRIQK	0.0778132	5.27002	0.397431	0.693779	0.841306	0.393732	NOTDEG	POSLFC
ECSIT	0.078017	5.11915	0.385028	0.702846	0.846928	0.381481	NOTDEG	POSLFC
AUTS2	0.0780552	9.97354	0.564471	0.576496	0.764533	0.558511	NOTDEG	POSLFC
CCDC57	0.0781419	6.40172	0.451379	0.654858	0.81592	0.447023	NOTDEG	POSLFC
TSNARE1	0.0782966	5.9929	0.4278	0.671754	0.828208	0.423742	NOTDEG	POSLFC
AP001469.3	0.0783406	2.45184	0.178404	0.859646	0.935104	0.176825	NOTDEG	POSLFC
IRAK2	0.078508	6.2401	0.409874	0.684747	0.835848	0.405994	NOTDEG	POSLFC
LINC02641	0.0786457	2.43283	0.173991	0.863053	0.936612	0.172489	NOTDEG	POSLFC
RBM25	0.0786747	8.45128	0.421676	0.676723	0.831507	0.416939	NOTDEG	POSLFC
TRIM65	0.0787851	4.34072	0.33347	0.74124	0.868072	0.330212	NOTDEG	POSLFC
GPR89B	0.0789396	4.32448	0.360468	0.721012	0.856715	0.357107	NOTDEG	POSLFC
RANBP17	0.0790451	4.74347	0.218087	0.828837	0.918678	0.216193	NOTDEG	POSLFC
LAMTOR1	0.0791521	3.94236	0.309409	0.75908	0.878935	0.306689	NOTDEG	POSLFC
CPSF1	0.0791946	4.56718	0.278599	0.782403	0.891725	0.276189	NOTDEG	POSLFC
ITPRIP	0.0796311	4.50628	0.239514	0.812283	0.909512	0.237481	NOTDEG	POSLFC
ANO8	0.0796445	3.21363	0.296239	0.769597	0.884904	0.292902	NOTDEG	POSLFC
KPNA6	0.0796526	6.74864	0.565054	0.576299	0.7644	0.558798	NOTDEG	POSLFC
ABCC10	0.0797779	5.20506	0.418864	0.678429	0.832417	0.414608	NOTDEG	POSLFC
GALNT14	0.0799891	3.1218	0.1805	0.858486	0.93434	0.178302	NOTDEG	POSLFC
ALDH1A2	0.0801027	4.09095	0.25606	0.799886	0.901986	0.253495	NOTDEG	POSLFC
AC011346.1	0.0801148	6.25126	0.313828	0.755755	0.877075	0.31106	NOTDEG	POSLFC
ZNF331	0.0801162	6.25546	0.351573	0.727538	0.859768	0.348403	NOTDEG	POSLFC
ZNF550	0.0801657	2.31726	0.264726	0.793028	0.897689	0.26238	NOTDEG	POSLFC
IFT140	0.0801704	4.24794	0.364356	0.718175	0.855008	0.360899	NOTDEG	POSLFC
ZNF790-AS1	0.0802276	4.15643	0.304056	0.763119	0.881014	0.301387	NOTDEG	POSLFC
CABCOCO1	0.0803213	2.74638	0.142564	0.887666	0.948162	0.141258	NOTDEG	POSLFC
GRB10	0.0803367	5.15626	0.228611	0.820727	0.914449	0.22661	NOTDEG	POSLFC
MED30	0.0803479	3.07322	0.270235	0.78877	0.895631	0.267908	NOTDEG	POSLFC
CCT2	0.0804124	4.49342	0.316733	0.753605	0.875893	0.31389	NOTDEG	POSLFC
SLC35E2B	0.0804697	5.29612	0.443952	0.660255	0.819443	0.439562	NOTDEG	POSLFC
SLC7A6	0.0805068	7.01536	0.362249	0.719624	0.855907	0.358962	NOTDEG	POSLFC
FEM1B	0.0806927	4.86711	0.422099	0.676127	0.831186	0.417754	NOTDEG	POSLFC
FYTTD1	0.0807749	5.57358	0.597957	0.554212	0.749069	0.59146	NOTDEG	POSLFC
TXNDC15	0.0807895	5.17359	0.33217	0.7422	0.868449	0.328942	NOTDEG	POSLFC
MCUR1	0.0807936	3.65098	0.244406	0.808526	0.907034	0.242327	NOTDEG	POSLFC
SMIM7	0.0810873	6.15956	0.472729	0.639718	0.806382	0.468093	NOTDEG	POSLFC
MYOSLID	0.0810906	1.11682	0.146601	0.884396	0.946519	0.145399	NOTDEG	POSLFC
SLFN11	0.0811513	4.9332	0.265224	0.792617	0.897466	0.262914	NOTDEG	POSLFC
LRR1	0.0811696	2.83558	0.24605	0.807266	0.906773	0.243955	NOTDEG	POSLFC
MEN1	0.0812745	2.75414	0.213567	0.832324	0.920454	0.211721	NOTDEG	POSLFC
CEP104	0.0812816	5.47267	0.550693	0.585914	0.771132	0.544767	NOTDEG	POSLFC
TMEM101	0.0813129	2.49556	0.224237	0.82413	0.91622	0.222237	NOTDEG	POSLFC
PDE4C	0.0814455	2.35831	0.152897	0.87947	0.944337	0.151641	NOTDEG	POSLFC
ARHGAP45	0.0815155	6.41629	0.324914	0.747507	0.871657	0.321928	NOTDEG	POSLFC
DAB2IP	0.0819168	4.72913	0.198361	0.844071	0.927425	0.196688	NOTDEG	POSLFC
LSMEM1	0.0819232	2.14029	0.166559	0.868853	0.93982	0.165116	NOTDEG	POSLFC
TTF2	0.0819378	5.45562	0.402157	0.690415	0.83928	0.398292	NOTDEG	POSLFC
TNFAIP8L1	0.0819812	4.84582	0.383496	0.704156	0.847875	0.379716	NOTDEG	POSLFC
ACOT11	0.0820592	4.85711	0.245122	0.807978	0.906915	0.243036	NOTDEG	POSLFC
KCTD20	0.0822722	5.72565	0.473956	0.638856	0.806032	0.469298	NOTDEG	POSLFC
RHOC	0.0822761	2.78335	0.224006	0.824223	0.91622	0.222117	NOTDEG	POSLFC
ILK	0.0822827	5.08106	0.524097	0.604866	0.783812	0.517415	NOTDEG	POSLFC
LAS1L	0.082715	4.85939	0.357188	0.723371	0.85789	0.353957	NOTDEG	POSLFC
MYO9B	0.0828267	8.95649	0.450987	0.655829	0.81657	0.445679	NOTDEG	POSLFC
MEI1	0.0830249	2.46703	0.198688	0.843829	0.927359	0.196998	NOTDEG	POSLFC
TMEM50A	0.083289	4.89506	0.615692	0.542956	0.741117	0.608349	NOTDEG	POSLFC
WDR3	0.083345	3.69734	0.27528	0.784928	0.893178	0.272903	NOTDEG	POSLFC
PGBD1	0.0833627	4.33748	0.34246	0.734389	0.863683	0.339293	NOTDEG	POSLFC
GAMT	0.0833976	3.587	0.269928	0.789034	0.895744	0.267565	NOTDEG	POSLFC
VSIG10L	0.0834509	1.2013	0.148074	0.883277	0.945943	0.146816	NOTDEG	POSLFC
PCBP3	0.083521	5.91847	0.357744	0.723038	0.857709	0.354401	NOTDEG	POSLFC
SMG6	0.0836015	7.4282	0.772168	0.446054	0.66786	0.762011	NOTDEG	POSLFC
ELAC2	0.083641	4.32911	0.307936	0.760231	0.879091	0.305178	NOTDEG	POSLFC
VPS54	0.083739	7.20271	0.736074	0.467235	0.685218	0.726985	NOTDEG	POSLFC
SCG3	0.0838179	3.75505	0.254185	0.801165	0.9026	0.25184	NOTDEG	POSLFC
SLTM	0.0838305	7.62792	0.807768	0.42617	0.651133	0.795762	NOTDEG	POSLFC
AC004160.1	0.0841265	2.87272	0.209273	0.835604	0.922306	0.207519	NOTDEG	POSLFC
HIBCH	0.0842891	7.14542	0.569903	0.572851	0.762056	0.563858	NOTDEG	POSLFC
GDI2	0.0844499	6.61038	0.5027	0.618748	0.792799	0.497625	NOTDEG	POSLFC
CCDC157	0.0844654	1.9143	0.155428	0.877492	0.943607	0.154149	NOTDEG	POSLFC
LMAN2L	0.0845328	4.61483	0.500733	0.620225	0.793666	0.495532	NOTDEG	POSLFC
PDHX	0.0846233	5.71642	0.489647	0.627836	0.798336	0.484775	NOTDEG	POSLFC
LAIR1	0.0848403	6.29635	0.345231	0.732518	0.863108	0.341778	NOTDEG	POSLFC
ATP5MC2	0.0849799	5.42984	0.463154	0.646537	0.810406	0.458578	NOTDEG	POSLFC
FBF1	0.0850159	4.55945	0.358714	0.722241	0.857212	0.355465	NOTDEG	POSLFC
AL590608.1	0.0851001	2.48741	0.191217	0.849702	0.929894	0.189498	NOTDEG	POSLFC
MBD2	0.0851048	6.50271	0.54469	0.589976	0.773586	0.538871	NOTDEG	POSLFC
SMC3	0.0853292	5.39732	0.696735	0.491397	0.703294	0.688088	NOTDEG	POSLFC
SRFBP1	0.0853677	5.63692	0.468549	0.642784	0.807994	0.46381	NOTDEG	POSLFC
UBN2	0.0854952	7.00964	0.624325	0.537152	0.736962	0.617126	NOTDEG	POSLFC
DAP	0.0855166	6.34161	0.330273	0.743612	0.869118	0.327074	NOTDEG	POSLFC
TBXAS1	0.0855483	9.76358	0.342814	0.734214	0.863625	0.339526	NOTDEG	POSLFC
HDAC1	0.0856779	5.17971	0.381025	0.705856	0.848479	0.377427	NOTDEG	POSLFC
ZNF568	0.086098	4.514	0.413646	0.682074	0.834969	0.409635	NOTDEG	POSLFC
VIPR1	0.0861645	3.98337	0.164809	0.870199	0.940443	0.163406	NOTDEG	POSLFC
KDELR1	0.0862343	4.30812	0.415433	0.680931	0.834141	0.411194	NOTDEG	POSLFC
RNF126	0.0862464	3.97151	0.372189	0.7125	0.85214	0.368501	NOTDEG	POSLFC
C2CD3	0.0863867	5.66409	0.941371	0.356452	0.590507	0.922147	NOTDEG	POSLFC
AC127024.2	0.0864234	4.73435	0.273598	0.786297	0.893852	0.271123	NOTDEG	POSLFC
MAGOH	0.0865681	4.17889	0.458613	0.65015	0.812914	0.453554	NOTDEG	POSLFC
TLR6	0.0866159	5.64455	0.285366	0.777284	0.889277	0.28286	NOTDEG	POSLFC
KIAA0100	0.0866849	6.39118	0.447672	0.657599	0.817499	0.443231	NOTDEG	POSLFC
ZNF155	0.0869113	4.31607	0.317889	0.752701	0.875152	0.31508	NOTDEG	POSLFC
LINC01422	0.0871535	4.52889	0.325303	0.747143	0.871319	0.322409	NOTDEG	POSLFC
AL731769.2	0.0873596	3.12319	0.205789	0.838302	0.924165	0.204067	NOTDEG	POSLFC
AC073878.1	0.0873797	1.71705	0.1671	0.868377	0.939626	0.165721	NOTDEG	POSLFC
TOR1AIP2	0.0874201	5.45113	0.549722	0.586449	0.771316	0.543989	NOTDEG	POSLFC
CLCN3	0.0875069	6.31923	0.578986	0.566931	0.757995	0.572577	NOTDEG	POSLFC
HSDL2	0.0875349	5.055	0.251434	0.803185	0.903918	0.249227	NOTDEG	POSLFC
TMEM91	0.0875955	5.8094	0.374184	0.710881	0.851051	0.370673	NOTDEG	POSLFC
AC084064.1	0.0878382	1.51696	0.184614	0.85482	0.932334	0.182971	NOTDEG	POSLFC
GTF2A1	0.0880863	5.37758	0.586472	0.561805	0.754256	0.580162	NOTDEG	POSLFC
ADCK5	0.0882462	4.1064	0.276629	0.783979	0.892624	0.274138	NOTDEG	POSLFC
G3BP2	0.0883625	6.00842	0.541175	0.592255	0.775457	0.535571	NOTDEG	POSLFC
PRR7-AS1	0.0883819	0.818244	0.12306	0.90292	0.956308	0.121973	NOTDEG	POSLFC
GTF2B	0.0884444	5.53766	0.606426	0.549418	0.74583	0.598633	NOTDEG	POSLFC
TIPARP	0.0884783	3.82806	0.345622	0.731961	0.862682	0.342517	NOTDEG	POSLFC
AC100793.2	0.0885103	1.48624	0.131522	0.896244	0.952372	0.130407	NOTDEG	POSLFC
SNAPC4	0.0885185	4.87526	0.411781	0.683416	0.83522	0.407806	NOTDEG	POSLFC
TMOD1	0.0885497	5.77219	0.384466	0.703445	0.847327	0.380675	NOTDEG	POSLFC
UBR1	0.0885569	7.36129	0.756454	0.455311	0.675032	0.74659	NOTDEG	POSLFC
PGD	0.0885805	4.59666	0.450057	0.655801	0.81657	0.445718	NOTDEG	POSLFC
DERA	0.0885994	5.9313	0.340407	0.735897	0.864431	0.337292	NOTDEG	POSLFC
AC090403.1	0.0887396	0.957845	0.129338	0.897953	0.953485	0.128248	NOTDEG	POSLFC
CTDSP2	0.0888679	5.7136	0.443931	0.660237	0.819443	0.439586	NOTDEG	POSLFC
ABL1	0.0890881	7.69473	0.583732	0.563625	0.755228	0.577466	NOTDEG	POSLFC
AL139220.2	0.0892379	3.20196	0.303283	0.7637	0.88132	0.300625	NOTDEG	POSLFC
PLEKHA8	0.0893392	5.44673	0.547569	0.587999	0.772464	0.541737	NOTDEG	POSLFC
CCM2	0.0894308	7.55077	0.632126	0.532211	0.733263	0.624635	NOTDEG	POSLFC
RBMS2	0.0894308	5.93326	0.495906	0.623836	0.795959	0.490421	NOTDEG	POSLFC
JAK2	0.089604	8.17624	0.648565	0.522302	0.726324	0.639802	NOTDEG	POSLFC
GLUD1	0.0896143	6.12951	0.737667	0.466264	0.684342	0.728571	NOTDEG	POSLFC
TMED5	0.0897216	4.84773	0.448374	0.657002	0.817196	0.444056	NOTDEG	POSLFC
NRP2	0.0897482	6.20541	0.361876	0.719991	0.856199	0.358471	NOTDEG	POSLFC
PHF24	0.0898909	1.95139	0.169587	0.866765	0.938523	0.167768	NOTDEG	POSLFC
ZNF595	0.0899083	4.54609	0.355705	0.724527	0.858615	0.352415	NOTDEG	POSLFC
UBE2K	0.0899982	8.224	0.593015	0.557557	0.751281	0.586473	NOTDEG	POSLFC
LINC01301	0.0901191	4.60973	0.346732	0.731322	0.862313	0.343368	NOTDEG	POSLFC
KLF16	0.0902277	3.90091	0.346956	0.731033	0.862077	0.343752	NOTDEG	POSLFC
WDR33	0.0904078	7.32473	0.818787	0.419608	0.646063	0.807102	NOTDEG	POSLFC
CCDC66	0.090425	6.55281	0.642918	0.52609	0.72915	0.633986	NOTDEG	POSLFC
PCDH10	0.0905515	4.45048	0.230921	0.819074	0.91312	0.228736	NOTDEG	POSLFC
CCHCR1	0.0906237	3.49388	0.324405	0.747889	0.87174	0.321425	NOTDEG	POSLFC
SC5D	0.0907284	4.35352	0.330927	0.742926	0.868636	0.327981	NOTDEG	POSLFC
SLC38A2	0.0907294	6.36205	0.420455	0.67712	0.831599	0.416396	NOTDEG	POSLFC
ZEB1	0.0907775	7.73605	0.436285	0.6658	0.823426	0.43192	NOTDEG	POSLFC
OSTF1	0.0908007	6.69315	0.427648	0.671983	0.828425	0.423428	NOTDEG	POSLFC
VPS50	0.0908427	6.82342	0.644469	0.524042	0.727888	0.637127	NOTDEG	POSLFC
WDR7	0.0908768	7.80763	0.743535	0.462757	0.681105	0.734315	NOTDEG	POSLFC
WDR6	0.0908782	5.49997	0.375154	0.71033	0.85097	0.371413	NOTDEG	POSLFC
PSMB2	0.0909126	4.56269	0.453883	0.653075	0.814925	0.449495	NOTDEG	POSLFC
ATMIN	0.0909153	3.84746	0.36035	0.721801	0.85717	0.356052	NOTDEG	POSLFC
FECH	0.0911065	4.99025	0.513415	0.611301	0.788158	0.508217	NOTDEG	POSLFC
EPHX1	0.0911269	3.75266	0.250361	0.804012	0.9044	0.248158	NOTDEG	POSLFC
PHLDA3	0.0911408	2.5524	0.1863	0.853463	0.931717	0.184702	NOTDEG	POSLFC
LINC00278	0.0912485	5.2486	0.199525	0.843281	0.927013	0.197698	NOTDEG	POSLFC
POLRMT	0.0915188	3.73734	0.385496	0.702577	0.846725	0.381844	NOTDEG	POSLFC
RHPN1	0.0916849	2.8064	0.17625	0.861719	0.936125	0.174186	NOTDEG	POSLFC
NMD3	0.0916924	5.65441	0.370849	0.713356	0.852564	0.367352	NOTDEG	POSLFC
ARRDC1	0.0918315	5.20454	0.331746	0.742391	0.868449	0.328689	NOTDEG	POSLFC
AUH	0.0918513	7.15102	0.544992	0.589673	0.773346	0.53931	NOTDEG	POSLFC
ESR2	0.0919235	2.53106	0.213147	0.83295	0.920824	0.21092	NOTDEG	POSLFC
TUBGCP4	0.0919723	4.58836	0.371191	0.713083	0.852564	0.367719	NOTDEG	POSLFC
KIDINS220	0.0921617	7.65819	0.641311	0.526432	0.729301	0.633462	NOTDEG	POSLFC
LINC01176	0.092178	6.13953	0.479734	0.635363	0.803446	0.474193	NOTDEG	POSLFC
OBSL1	0.0922154	4.06868	0.21221	0.833332	0.921055	0.21043	NOTDEG	POSLFC
CDK11A	0.0922734	5.46308	0.358548	0.722523	0.857482	0.355089	NOTDEG	POSLFC
RANBP10	0.0923494	5.84095	0.550574	0.585969	0.771132	0.544686	NOTDEG	POSLFC
SETD2	0.0923955	8.25261	0.762265	0.452285	0.672619	0.751611	NOTDEG	POSLFC
MTDH	0.0924357	7.54285	0.838293	0.408738	0.636247	0.826117	NOTDEG	POSLFC
ITPR2	0.0925918	10.7487	0.308283	0.760235	0.879091	0.305173	NOTDEG	POSLFC
YIPF6	0.0926137	4.85889	0.407976	0.686096	0.836657	0.404159	NOTDEG	POSLFC
RHBDD1	0.0927562	6.80985	0.560707	0.579214	0.766503	0.554533	NOTDEG	POSLFC
ZNF585B	0.0929747	5.44927	0.593931	0.557029	0.750889	0.58726	NOTDEG	POSLFC
ZXDC	0.0930473	6.91233	0.755848	0.455826	0.67529	0.745738	NOTDEG	POSLFC
MFSD13A	0.0934916	3.69224	0.299028	0.766914	0.883146	0.296413	NOTDEG	POSLFC
BABAM2	0.0937225	8.13953	0.755802	0.456524	0.676008	0.744583	NOTDEG	POSLFC
EVA1C	0.0937808	6.03862	0.313793	0.756059	0.877075	0.31066	NOTDEG	POSLFC
RAD51B	0.0937959	8.95376	0.422321	0.675899	0.831186	0.418065	NOTDEG	POSLFC
VPS41	0.094012	7.12734	0.906552	0.371637	0.604347	0.893412	NOTDEG	POSLFC
C1GALT1	0.0940611	6.45907	0.450041	0.655822	0.81657	0.445689	NOTDEG	POSLFC
ZNF282	0.0940995	4.4243	0.369107	0.714655	0.853242	0.365612	NOTDEG	POSLFC
KIF9-AS1	0.0941703	6.84456	0.539376	0.593823	0.776669	0.533305	NOTDEG	POSLFC
AC008759.3	0.0942851	1.82012	0.145757	0.885059	0.946964	0.144559	NOTDEG	POSLFC
SH3KBP1	0.0942952	8.93612	0.524041	0.604682	0.783724	0.51768	NOTDEG	POSLFC
AL583829.1	0.0946831	1.43121	0.135819	0.892842	0.950731	0.134709	NOTDEG	POSLFC
MED12L	0.0946884	6.4643	0.302823	0.764051	0.88132	0.300165	NOTDEG	POSLFC
FBXL18	0.0947113	5.40578	0.455122	0.652358	0.814485	0.450489	NOTDEG	POSLFC
ANXA5	0.0947278	5.45207	0.438951	0.663744	0.822037	0.43475	NOTDEG	POSLFC
PDAP1	0.0947402	4.32165	0.372256	0.712312	0.851993	0.368753	NOTDEG	POSLFC
VPS26A	0.0947772	5.42092	0.559169	0.580195	0.767337	0.5531	NOTDEG	POSLFC
SSB	0.0947937	4.47808	0.490284	0.627385	0.798072	0.48541	NOTDEG	POSLFC
MAGT1	0.0948	5.53506	0.436159	0.66596	0.823496	0.4317	NOTDEG	POSLFC
EFR3B	0.0948995	5.00076	0.387402	0.701206	0.845723	0.383692	NOTDEG	POSLFC
PARP1	0.0950628	5.42621	0.710425	0.482925	0.696827	0.701605	NOTDEG	POSLFC
DYNC1LI1	0.0951334	5.92556	0.606059	0.549016	0.745764	0.599235	NOTDEG	POSLFC
WDFY1	0.0951959	6.1334	0.554362	0.583615	0.7696	0.548112	NOTDEG	POSLFC
C12orf4	0.0952252	5.49157	0.617643	0.5416	0.739902	0.610395	NOTDEG	POSLFC
TMEM97	0.0953936	1.33766	0.186917	0.852944	0.931579	0.185364	NOTDEG	POSLFC
ZNF286A	0.0955012	3.64831	0.300136	0.766077	0.882609	0.297511	NOTDEG	POSLFC
AC084024.4	0.0955248	0.581975	0.142491	0.887644	0.948162	0.141286	NOTDEG	POSLFC
CAMK2D	0.0955473	8.18164	0.503371	0.618261	0.792678	0.498316	NOTDEG	POSLFC
LINC02479	0.0956042	1.24871	0.135292	0.89332	0.950944	0.134105	NOTDEG	POSLFC
RPGRIP1L	0.0956163	3.88321	0.314754	0.755065	0.876875	0.311967	NOTDEG	POSLFC
STRN4	0.0956765	4.95403	0.421811	0.676074	0.831186	0.417827	NOTDEG	POSLFC
PPFIA1	0.0957292	7.25995	0.711425	0.482554	0.696418	0.7022	NOTDEG	POSLFC
ZNF609	0.0957427	8.89337	0.602767	0.551172	0.747051	0.596005	NOTDEG	POSLFC
HNRNPU	0.0957896	7.82433	0.653173	0.518734	0.724149	0.645297	NOTDEG	POSLFC
RAB3D	0.0957952	4.11148	0.393498	0.696723	0.842943	0.389748	NOTDEG	POSLFC
TFEB	0.0958044	6.93315	0.59216	0.558172	0.751613	0.585559	NOTDEG	POSLFC
CNOT2	0.0958984	7.42506	0.520925	0.60612	0.784667	0.515619	NOTDEG	POSLFC
CCDC170	0.0960457	3.41619	0.156177	0.876907	0.943323	0.154891	NOTDEG	POSLFC
UGGT1	0.0961294	6.18895	0.711415	0.482147	0.696327	0.702854	NOTDEG	POSLFC
MAPKAP1	0.0962003	7.64836	0.544976	0.58967	0.773346	0.539315	NOTDEG	POSLFC
NUAK1	0.0963998	7.39622	0.52142	0.606062	0.784667	0.515703	NOTDEG	POSLFC
RBKS	0.0964012	4.17184	0.344592	0.73284	0.863181	0.341351	NOTDEG	POSLFC
FUT1	0.0964999	0.489257	0.169594	0.866469	0.938426	0.168145	NOTDEG	POSLFC
EXOSC3	0.0965534	4.43439	0.46183	0.647528	0.81105	0.457199	NOTDEG	POSLFC
ACYP2	0.0969023	8.14018	0.513368	0.611447	0.78827	0.508009	NOTDEG	POSLFC
FAM24B	0.096986	3.11401	0.257996	0.798165	0.900824	0.255723	NOTDEG	POSLFC
SMN1	0.0970118	2.48381	0.275018	0.785141	0.893178	0.272626	NOTDEG	POSLFC
SORT1	0.0970301	8.20825	0.530066	0.599842	0.780809	0.524627	NOTDEG	POSLFC
TAB3	0.0971996	4.95281	0.551824	0.585731	0.771044	0.545033	NOTDEG	POSLFC
RECQL5	0.0973883	4.51666	0.498055	0.62196	0.794898	0.493074	NOTDEG	POSLFC
ZNF354A	0.0974274	4.53356	0.353623	0.72602	0.859445	0.350424	NOTDEG	POSLFC
PIGV	0.0974464	1.94302	0.230691	0.81907	0.91312	0.228741	NOTDEG	POSLFC
ODF2L	0.0975201	6.09028	0.406288	0.687358	0.837391	0.402444	NOTDEG	POSLFC
FAM131A	0.0975978	4.54098	0.423453	0.674888	0.830845	0.419448	NOTDEG	POSLFC
SMARCA2	0.0979644	8.20817	0.567909	0.574484	0.763077	0.561459	NOTDEG	POSLFC
EFCAB2	0.0980243	5.99763	0.529193	0.600441	0.781203	0.523767	NOTDEG	POSLFC
AC078785.1	0.098073	4.28657	0.342172	0.734602	0.863772	0.339011	NOTDEG	POSLFC
ITFG2	0.0981421	5.97339	0.578368	0.567348	0.758104	0.571962	NOTDEG	POSLFC
ZNF420	0.0981524	4.82948	0.560378	0.579337	0.76657	0.554354	NOTDEG	POSLFC
SRGAP2B	0.0981949	8.92794	0.32852	0.745097	0.870364	0.32511	NOTDEG	POSLFC
TBCD	0.0982677	7.22283	0.665023	0.511113	0.719057	0.657106	NOTDEG	POSLFC
RBMXL1	0.0983285	3.37461	0.35052	0.728511	0.860533	0.347107	NOTDEG	POSLFC
TMEM120B	0.0983325	5.81069	0.486293	0.630604	0.800491	0.480877	NOTDEG	POSLFC
DEPDC5	0.0983471	6.37828	0.844771	0.405022	0.633133	0.832686	NOTDEG	POSLFC
GCLM	0.0984693	3.63749	0.390098	0.699165	0.844352	0.386447	NOTDEG	POSLFC
AL512306.3	0.098576	1.98709	0.279987	0.781688	0.891487	0.27712	NOTDEG	POSLFC
SENP8	0.0986032	2.30707	0.189579	0.850875	0.930507	0.188002	NOTDEG	POSLFC
CDAN1	0.0987189	3.3885	0.312888	0.756544	0.877574	0.310022	NOTDEG	POSLFC
R3HDM2	0.0987581	8.49128	0.987384	0.331333	0.565497	0.971433	NOTDEG	POSLFC
CBWD3	0.0990377	4.38966	0.40254	0.690131	0.839191	0.398678	NOTDEG	POSLFC
FGFR1OP	0.0990846	5.72159	0.505663	0.61667	0.791692	0.500575	NOTDEG	POSLFC
WDR60	0.09914	6.57923	0.631442	0.532812	0.733708	0.62372	NOTDEG	POSLFC
UBXN11	0.099177	3.138	0.24878	0.805172	0.904907	0.246659	NOTDEG	POSLFC
EXD2	0.0993109	4.52956	0.429754	0.670376	0.827147	0.425632	NOTDEG	POSLFC
MZT2B	0.0993752	3.60713	0.321204	0.750212	0.873357	0.31836	NOTDEG	POSLFC
CFL1	0.0994725	5.01411	0.350032	0.728764	0.860576	0.34677	NOTDEG	POSLFC
MTRES1	0.0995824	4.12519	0.347388	0.730731	0.862065	0.344153	NOTDEG	POSLFC
PMPCB	0.0996773	5.29696	0.537346	0.594977	0.777538	0.531638	NOTDEG	POSLFC
MROH6	0.0996943	2.19299	0.245252	0.807932	0.906915	0.243094	NOTDEG	POSLFC
AC090945.1	0.0997077	3.30831	0.267127	0.791162	0.896748	0.264802	NOTDEG	POSLFC
SHKBP1	0.099817	4.07771	0.32574	0.746857	0.871226	0.322787	NOTDEG	POSLFC
ANKRD52	0.0998246	5.25592	0.609574	0.546625	0.744229	0.602826	NOTDEG	POSLFC
FAAH2	0.100016	4.26272	0.39252	0.698091	0.843697	0.387899	NOTDEG	POSLFC
OXR1	0.100037	9.63472	0.357192	0.723541	0.857985	0.35373	NOTDEG	POSLFC
CYB5RL	0.100181	3.07202	0.250773	0.803644	0.904178	0.248634	NOTDEG	POSLFC
BCL7C	0.100212	5.48155	0.53057	0.599513	0.78062	0.525101	NOTDEG	POSLFC
GSTM3	0.100223	3.03872	0.194595	0.847013	0.928674	0.192932	NOTDEG	POSLFC
SF3B3	0.100849	6.0278	0.737599	0.466336	0.684342	0.728453	NOTDEG	POSLFC
JAKMIP2	0.10091	6.08295	0.300132	0.766325	0.882784	0.297185	NOTDEG	POSLFC
EIF3J	0.100948	5.83802	0.522159	0.605288	0.784207	0.516812	NOTDEG	POSLFC
SIPA1L2	0.101073	8.02798	0.34035	0.735889	0.864431	0.337303	NOTDEG	POSLFC
SSR1	0.101261	5.91094	0.483488	0.632147	0.801167	0.478707	NOTDEG	POSLFC
UNG	0.101263	2.72778	0.23683	0.814347	0.910862	0.234822	NOTDEG	POSLFC
SERAC1	0.101415	4.60109	0.560896	0.578901	0.766313	0.554991	NOTDEG	POSLFC
ZNF718	0.101459	6.23888	0.480143	0.634606	0.803	0.475254	NOTDEG	POSLFC
MTR	0.101488	6.83234	0.786651	0.437459	0.660539	0.776492	NOTDEG	POSLFC
ABI1	0.10153	7.58536	0.518655	0.607702	0.785483	0.513356	NOTDEG	POSLFC
TNRC6B	0.101539	9.16626	0.664683	0.511268	0.719071	0.656864	NOTDEG	POSLFC
WDR46	0.101583	4.17288	0.297881	0.767781	0.883796	0.295278	NOTDEG	POSLFC
ABR	0.101646	10.9387	0.465024	0.645766	0.810031	0.459652	NOTDEG	POSLFC
SLC10A7	0.10166	6.21176	0.503612	0.618094	0.792678	0.498553	NOTDEG	POSLFC
AC034195.1	0.101703	6.05033	0.395249	0.695366	0.8422	0.391584	NOTDEG	POSLFC
NMNAT1	0.101758	4.90773	0.608678	0.54756	0.744837	0.60142	NOTDEG	POSLFC
CAMSAP1	0.102002	6.68498	0.564591	0.576451	0.764533	0.558576	NOTDEG	POSLFC
RPRD2	0.102013	7.57223	0.846645	0.403686	0.631749	0.835056	NOTDEG	POSLFC
CNN3	0.102106	3.37546	0.264535	0.793184	0.897757	0.262178	NOTDEG	POSLFC
VPS4A	0.102118	4.63116	0.438126	0.664424	0.822309	0.433813	NOTDEG	POSLFC
UHRF1BP1L	0.102175	6.76349	0.642203	0.525465	0.728848	0.634945	NOTDEG	POSLFC
Z94721.1	0.102181	4.38387	0.321434	0.75018	0.873357	0.318403	NOTDEG	POSLFC
WDR70	0.102211	8.44499	0.891743	0.379619	0.610445	0.878599	NOTDEG	POSLFC
FCHO1	0.102227	6.68457	0.60842	0.547732	0.744974	0.601161	NOTDEG	POSLFC
TMEM250	0.102412	2.23177	0.282237	0.779813	0.89063	0.279563	NOTDEG	POSLFC
LINC-PINT	0.102415	5.32043	0.372894	0.71184	0.851556	0.369386	NOTDEG	POSLFC
POLH	0.10251	4.41722	0.438576	0.66401	0.822239	0.434383	NOTDEG	POSLFC
HSBP1	0.102576	4.04996	0.449536	0.656263	0.816857	0.445079	NOTDEG	POSLFC
FBXO3	0.102648	5.21179	0.61145	0.545574	0.743422	0.604405	NOTDEG	POSLFC
MSL2	0.10273	6.28181	0.487733	0.629224	0.799379	0.482819	NOTDEG	POSLFC
CCDC117	0.102769	3.85195	0.362739	0.72039	0.856367	0.357937	NOTDEG	POSLFC
ZNF827	0.103051	5.08557	0.276592	0.784073	0.89264	0.274015	NOTDEG	POSLFC
IPPK	0.103062	4.84377	0.482254	0.633129	0.8019	0.477327	NOTDEG	POSLFC
MYH9	0.103091	7.19916	0.627558	0.535044	0.735379	0.620324	NOTDEG	POSLFC
PRKRA	0.103096	4.74324	0.490247	0.627425	0.798072	0.485354	NOTDEG	POSLFC
ZFP30	0.103129	5.00708	0.552324	0.584697	0.770298	0.546536	NOTDEG	POSLFC
PARVG	0.103168	6.79306	0.469655	0.642361	0.807885	0.464401	NOTDEG	POSLFC
GOLIM4	0.103172	5.63795	0.521732	0.605591	0.78443	0.516377	NOTDEG	POSLFC
TRIM28	0.103215	4.40498	0.406381	0.687396	0.837391	0.402392	NOTDEG	POSLFC
ZBTB34	0.103279	4.3766	0.342226	0.73449	0.863738	0.339159	NOTDEG	POSLFC
RPS29	0.103396	5.05916	0.362643	0.719465	0.855902	0.359174	NOTDEG	POSLFC
NPAT	0.103452	5.85048	0.535388	0.596308	0.778572	0.529717	NOTDEG	POSLFC
MOB1B	0.103518	7.21024	0.467065	0.643833	0.808685	0.462347	NOTDEG	POSLFC
AC079950.1	0.103749	1.82082	0.180085	0.858258	0.93422	0.178593	NOTDEG	POSLFC
NAP1L4	0.103773	6.98889	0.9517	0.348844	0.582385	0.936834	NOTDEG	POSLFC
NECAB1	0.103783	6.52421	0.239495	0.812365	0.90954	0.237376	NOTDEG	POSLFC
SMC5	0.103821	7.25876	0.993283	0.331715	0.565761	0.970664	NOTDEG	POSLFC
ANKH	0.103854	7.40054	0.782512	0.439851	0.662646	0.772446	NOTDEG	POSLFC
MED13	0.103878	7.81388	0.795331	0.432785	0.657236	0.784435	NOTDEG	POSLFC
A2M-AS1	0.103912	1.37095	0.152112	0.880084	0.944449	0.150862	NOTDEG	POSLFC
TP53I11	0.103953	4.62699	0.355596	0.72456	0.858615	0.352372	NOTDEG	POSLFC
ZNF823	0.103973	3.42145	0.328483	0.744755	0.870069	0.325563	NOTDEG	POSLFC
TMEM234	0.103974	2.96755	0.347856	0.730299	0.861748	0.344727	NOTDEG	POSLFC
FERMT3	0.104048	4.96914	0.309207	0.759233	0.878935	0.306489	NOTDEG	POSLFC
SETD7	0.104285	4.99456	0.630348	0.533263	0.733948	0.623033	NOTDEG	POSLFC
SLC9A1	0.104386	3.98757	0.413119	0.68239	0.834969	0.409204	NOTDEG	POSLFC
ZSCAN20	0.104503	2.69521	0.312032	0.757105	0.877877	0.309284	NOTDEG	POSLFC
FAM189B	0.104547	3.25316	0.323241	0.748709	0.872221	0.320342	NOTDEG	POSLFC
TLCD4	0.10465	3.43728	0.281287	0.780759	0.891091	0.27833	NOTDEG	POSLFC
ETF1	0.104891	5.07202	0.444014	0.660313	0.819451	0.439481	NOTDEG	POSLFC
ENSA	0.104924	6.61256	0.576306	0.568862	0.759421	0.569728	NOTDEG	POSLFC
BIN3	0.104939	4.79111	0.453724	0.653777	0.815037	0.448522	NOTDEG	POSLFC
NELFA	0.104961	5.66775	0.542311	0.591482	0.775077	0.53669	NOTDEG	POSLFC
DIDO1	0.105024	6.82144	1.00099	0.324954	0.559336	0.984328	NOTDEG	POSLFC
MYO1F	0.105029	9.09576	0.561978	0.580421	0.767371	0.55277	NOTDEG	POSLFC
SHISAL1	0.105062	1.49496	0.172345	0.864459	0.937113	0.170701	NOTDEG	POSLFC
RAP1GAP2	0.105535	8.07758	0.680566	0.501622	0.711486	0.671941	NOTDEG	POSLFC
TMCO4	0.105571	5.56642	0.382771	0.704502	0.847875	0.379251	NOTDEG	POSLFC
MAML3	0.105584	9.99285	0.377113	0.709195	0.850123	0.372937	NOTDEG	POSLFC
OSBP2	0.105818	6.90099	0.414723	0.681653	0.834575	0.410209	NOTDEG	POSLFC
TEDC1	0.105875	1.99798	0.149984	0.881749	0.945288	0.148753	NOTDEG	POSLFC
ZNF69	0.105898	5.81606	0.503437	0.618383	0.792678	0.498144	NOTDEG	POSLFC
ABHD12	0.105971	7.47696	0.628918	0.53401	0.734466	0.621896	NOTDEG	POSLFC
RTF2	0.106	5.81573	0.565433	0.576122	0.764292	0.559059	NOTDEG	POSLFC
SDAD1	0.106067	5.4691	0.623389	0.537589	0.737152	0.616463	NOTDEG	POSLFC
TYW1	0.106139	6.89648	0.723689	0.474682	0.691473	0.714881	NOTDEG	POSLFC
CD99L2	0.106146	5.70057	0.656158	0.516564	0.722242	0.648652	NOTDEG	POSLFC
PSIP1	0.106168	6.06426	0.541473	0.592178	0.775457	0.535682	NOTDEG	POSLFC
UBE2D3-AS1	0.10621	3.15385	0.310857	0.75799	0.878224	0.308121	NOTDEG	POSLFC
KATNBL1	0.106228	6.95296	1.00644	0.321997	0.556236	0.990363	NOTDEG	POSLFC
NUDT9	0.106261	4.77669	0.526057	0.603147	0.783019	0.51988	NOTDEG	POSLFC
HUWE1	0.106503	7.35648	1.02376	0.313871	0.548227	1.00713	NOTDEG	POSLFC
STARD7	0.106588	5.64237	0.586758	0.561735	0.754246	0.580267	NOTDEG	POSLFC
RCCD1	0.106597	2.94678	0.268713	0.789931	0.896313	0.266401	NOTDEG	POSLFC
CCDC171	0.106693	6.13167	0.327148	0.745755	0.87066	0.324242	NOTDEG	POSLFC
CLSTN1	0.106752	7.04005	0.633061	0.531336	0.732825	0.625967	NOTDEG	POSLFC
TULP3	0.107038	5.14681	0.45497	0.652301	0.814485	0.450567	NOTDEG	POSLFC
BX322234.1	0.107158	2.71444	0.302892	0.764023	0.88132	0.300202	NOTDEG	POSLFC
TAL1	0.107173	6.49516	0.406883	0.68699	0.837104	0.402943	NOTDEG	POSLFC
STMP1	0.107185	5.00641	0.621492	0.538821	0.737948	0.614597	NOTDEG	POSLFC
CACFD1	0.10728	2.1749	0.279346	0.781834	0.891554	0.276929	NOTDEG	POSLFC
NUP205	0.107305	5.94561	0.703191	0.487185	0.700044	0.694794	NOTDEG	POSLFC
CSNK2A2	0.107352	4.96792	0.487293	0.629479	0.799639	0.48246	NOTDEG	POSLFC
AC114316.1	0.107356	2.27944	0.240854	0.811436	0.908936	0.238573	NOTDEG	POSLFC
ATP5MG	0.107369	4.79095	0.530103	0.599976	0.780891	0.524435	NOTDEG	POSLFC
GPR107	0.107379	6.57043	0.949894	0.349796	0.583484	0.934985	NOTDEG	POSLFC
CCDC59	0.107388	4.58339	0.353234	0.726554	0.859566	0.349713	NOTDEG	POSLFC
SLC35F6	0.107527	3.02601	0.319506	0.751486	0.87452	0.31668	NOTDEG	POSLFC
DCUN1D1	0.107548	6.29576	0.580221	0.566082	0.757242	0.573832	NOTDEG	POSLFC
USP12	0.107561	6.19304	0.839536	0.408726	0.636247	0.826139	NOTDEG	POSLFC
FOLR2	0.107792	3.2887	0.28395	0.778371	0.889814	0.281442	NOTDEG	POSLFC
RIC8A	0.107818	2.99175	0.318573	0.75224	0.875011	0.315688	NOTDEG	POSLFC
AL353593.1	0.107847	1.63176	0.192756	0.848448	0.929216	0.191099	NOTDEG	POSLFC
IGFBP7	0.107859	2.31381	0.177188	0.860517	0.93546	0.175716	NOTDEG	POSLFC
SEMA6C	0.107957	2.71292	0.225715	0.822964	0.915736	0.223734	NOTDEG	POSLFC
CEP41	0.108261	3.99354	0.435033	0.666653	0.82416	0.430746	NOTDEG	POSLFC
XPO6	0.108408	7.12494	0.933117	0.35827	0.592633	0.918667	NOTDEG	POSLFC
TXNRD3	0.108424	3.68295	0.451559	0.654731	0.815906	0.4472	NOTDEG	POSLFC
SOGA1	0.108432	7.46281	0.690227	0.495343	0.706033	0.681836	NOTDEG	POSLFC
RNF19A	0.108567	6.40026	0.713109	0.481112	0.695603	0.704515	NOTDEG	POSLFC
LRRC41	0.1086	5.2117	0.529827	0.600063	0.780904	0.52431	NOTDEG	POSLFC
ZNF81	0.108712	5.34992	0.606807	0.548684	0.745536	0.599733	NOTDEG	POSLFC
MED9	0.109092	3.73845	0.411684	0.683996	0.835464	0.407017	NOTDEG	POSLFC
SGIP1	0.109105	6.75009	0.374524	0.711201	0.851121	0.370244	NOTDEG	POSLFC
SMC6	0.109222	5.81108	0.607676	0.547836	0.744974	0.601006	NOTDEG	POSLFC
NAT10	0.109232	5.28755	0.60695	0.548452	0.745426	0.600081	NOTDEG	POSLFC
KIAA0895L	0.109524	3.57299	0.317517	0.75298	0.875313	0.314712	NOTDEG	POSLFC
ARMC8	0.109627	6.68851	0.911476	0.369079	0.602163	0.898201	NOTDEG	POSLFC
NF2	0.109737	5.94586	0.620444	0.53961	0.738264	0.613403	NOTDEG	POSLFC
C16orf95	0.109866	3.30214	0.338381	0.737358	0.865728	0.335355	NOTDEG	POSLFC
MAP3K1	0.109907	6.75523	0.40896	0.685439	0.836361	0.405052	NOTDEG	POSLFC
MSH3	0.109915	6.96591	0.723003	0.475098	0.691635	0.714208	NOTDEG	POSLFC
TOM1L2	0.110189	6.61596	0.57598	0.568789	0.759421	0.569836	NOTDEG	POSLFC
NR3C2	0.110205	7.46037	0.545276	0.589488	0.773294	0.539579	NOTDEG	POSLFC
LINC01505	0.110454	5.61786	0.321389	0.750135	0.873357	0.318462	NOTDEG	POSLFC
CACNA1G	0.110485	1.58313	0.128295	0.898828	0.954071	0.127142	NOTDEG	POSLFC
KCMF1	0.110626	6.67771	0.750592	0.458734	0.677976	0.740932	NOTDEG	POSLFC
AC010528.1	0.110636	0.275292	0.185943	0.853822	0.931757	0.184244	NOTDEG	POSLFC
AP001972.3	0.110674	2.39537	0.198215	0.844253	0.927425	0.196456	NOTDEG	POSLFC
DENND4C	0.110691	7.22901	0.701234	0.48855	0.701053	0.692618	NOTDEG	POSLFC
C1orf35	0.110774	4.34551	0.379262	0.707079	0.848693	0.375782	NOTDEG	POSLFC
RALGPS1	0.110828	6.79448	0.538622	0.593995	0.776766	0.533056	NOTDEG	POSLFC
UPP1	0.110975	4.16443	0.220632	0.826826	0.917699	0.218775	NOTDEG	POSLFC
NFRKB	0.110977	4.77834	0.558615	0.580717	0.767417	0.552338	NOTDEG	POSLFC
AC099489.1	0.110996	3.65372	0.338301	0.73752	0.865728	0.335139	NOTDEG	POSLFC
DCAF1	0.111303	6.0415	0.602231	0.551401	0.747051	0.595663	NOTDEG	POSLFC
RAB11FIP3	0.111441	6.76088	0.576097	0.56962	0.760117	0.568611	NOTDEG	POSLFC
TMEM267	0.111607	4.84373	0.534916	0.596749	0.778892	0.529081	NOTDEG	POSLFC
MYBL1	0.111732	2.6277	0.20658	0.837691	0.923853	0.204848	NOTDEG	POSLFC
AC068389.1	0.111847	2.22167	0.269637	0.789226	0.895811	0.267315	NOTDEG	POSLFC
THOC7	0.111998	4.51174	0.520591	0.606466	0.784986	0.515125	NOTDEG	POSLFC
RNF10	0.112064	6.20314	1.08979	0.284995	0.51905	1.06917	NOTDEG	POSLFC
AC123912.1	0.112102	3.59604	0.262901	0.794693	0.898824	0.260221	NOTDEG	POSLFC
FRMD8	0.112261	4.94816	0.497535	0.622574	0.795068	0.492206	NOTDEG	POSLFC
HNRNPUL2	0.112302	5.3038	0.730334	0.470675	0.688164	0.72138	NOTDEG	POSLFC
CEP170B	0.112384	2.98627	0.197181	0.845182	0.927817	0.19527	NOTDEG	POSLFC
TXNDC16	0.112624	5.71893	0.48216	0.633194	0.801917	0.477237	NOTDEG	POSLFC
HNRNPM	0.11281	7.34102	0.835884	0.40992	0.637331	0.824034	NOTDEG	POSLFC
PRKCSH	0.113141	5.04908	0.498761	0.621484	0.794636	0.493748	NOTDEG	POSLFC
FOXO1	0.11326	7.20685	0.61111	0.545583	0.743422	0.604393	NOTDEG	POSLFC
LYPLA1	0.113283	6.14338	0.49788	0.622316	0.794932	0.49257	NOTDEG	POSLFC
AL035458.2	0.113315	2.43414	0.189767	0.850729	0.930507	0.188188	NOTDEG	POSLFC
PRKY	0.113453	5.12108	0.344286	0.733105	0.863219	0.340999	NOTDEG	POSLFC
DARS2	0.113499	3.4308	0.386425	0.701821	0.846272	0.382863	NOTDEG	POSLFC
RBM17	0.113547	6.12385	0.995425	0.330084	0.564857	0.973944	NOTDEG	POSLFC
MCPH1	0.113564	7.17553	0.710814	0.482514	0.696418	0.702265	NOTDEG	POSLFC
CTU2	0.11374	1.62843	0.235751	0.815226	0.911019	0.23369	NOTDEG	POSLFC
PPP1R9A	0.114156	6.61635	0.407061	0.687798	0.837574	0.401846	NOTDEG	POSLFC
STK40	0.114296	5.74302	0.547535	0.588221	0.772464	0.541415	NOTDEG	POSLFC
TMEM245	0.114467	6.61223	0.776735	0.443417	0.665608	0.766436	NOTDEG	POSLFC
TCERG1	0.114547	7.10481	0.678257	0.50264	0.711999	0.670341	NOTDEG	POSLFC
ATAD2	0.114565	4.68688	0.395278	0.695655	0.8422	0.391193	NOTDEG	POSLFC
MYBBP1A	0.114584	4.4905	0.338126	0.737562	0.865728	0.335084	NOTDEG	POSLFC
EVI5	0.114591	8.10529	0.898092	0.37628	0.608035	0.884771	NOTDEG	POSLFC
CDKL2	0.114606	4.05321	0.286823	0.776233	0.888719	0.284232	NOTDEG	POSLFC
ZNF440	0.114662	4.64182	0.507399	0.615466	0.791085	0.502287	NOTDEG	POSLFC
AC092445.1	0.114662	1.92244	0.156808	0.876464	0.943039	0.155453	NOTDEG	POSLFC
NEU3	0.114668	3.95336	0.370977	0.713381	0.852564	0.367319	NOTDEG	POSLFC
NFYA	0.114793	4.52235	0.499724	0.621066	0.794357	0.494341	NOTDEG	POSLFC
INO80D	0.115067	6.46888	0.734353	0.468513	0.68614	0.724901	NOTDEG	POSLFC
ACTR3	0.115118	7.09722	0.524223	0.603857	0.783271	0.518862	NOTDEG	POSLFC
RBMX2	0.115216	3.29451	0.430036	0.670221	0.827095	0.425844	NOTDEG	POSLFC
LINC00607	0.115265	1.54807	0.187142	0.852814	0.931579	0.18553	NOTDEG	POSLFC
KLHDC10	0.115365	6.63217	0.686853	0.497282	0.707963	0.678773	NOTDEG	POSLFC
PSKH1	0.115372	4.76899	0.612699	0.544555	0.742469	0.605939	NOTDEG	POSLFC
SYCE1	0.115421	1.90993	0.208236	0.836445	0.922759	0.206443	NOTDEG	POSLFC
MINK1	0.11544	6.87858	0.717983	0.478144	0.693662	0.709291	NOTDEG	POSLFC
SNRK	0.11554	5.85457	0.565948	0.575544	0.764102	0.559905	NOTDEG	POSLFC
HOOK3	0.115594	7.48071	0.845365	0.404385	0.632396	0.833815	NOTDEG	POSLFC
RUNX2	0.115737	8.16177	0.343079	0.733973	0.863625	0.339846	NOTDEG	POSLFC
PAQR7	0.115859	3.5897	0.319157	0.751748	0.87476	0.316335	NOTDEG	POSLFC
PDE1A	0.115988	7.23389	0.263462	0.794222	0.898548	0.260832	NOTDEG	POSLFC
ANKRD24	0.116079	5.01074	0.311882	0.757299	0.877877	0.309029	NOTDEG	POSLFC
POLA1	0.116113	6.50419	0.797594	0.431173	0.655855	0.787186	NOTDEG	POSLFC
TUT4	0.11613	7.85759	1.19908	0.242934	0.472901	1.16768	NOTDEG	POSLFC
PIAS4	0.116376	4.57025	0.438813	0.66384	0.822092	0.434617	NOTDEG	POSLFC
COPG1	0.11658	4.89423	0.62665	0.535585	0.73574	0.619503	NOTDEG	POSLFC
GCNT1	0.116654	3.74908	0.339638	0.736448	0.864887	0.33656	NOTDEG	POSLFC
AP000331.1	0.116713	2.57219	0.221097	0.826472	0.917447	0.219229	NOTDEG	POSLFC
RNFT2	0.116719	4.0995	0.355244	0.724812	0.858658	0.352035	NOTDEG	POSLFC
UBE3C	0.11684	7.5511	0.925957	0.361621	0.59526	0.912281	NOTDEG	POSLFC
WSB2	0.116841	4.99334	0.683065	0.499788	0.710316	0.674823	NOTDEG	POSLFC
ZSCAN25	0.116848	3.92102	0.539732	0.593238	0.776288	0.53415	NOTDEG	POSLFC
LNPEP	0.116996	6.73568	0.820426	0.418276	0.644767	0.809416	NOTDEG	POSLFC
VWA5A	0.117002	2.41856	0.341988	0.734668	0.863772	0.338923	NOTDEG	POSLFC
MDGA1	0.117021	1.86932	0.231572	0.818619	0.91287	0.229321	NOTDEG	POSLFC
TNK2	0.117153	7.07761	0.581661	0.565132	0.756418	0.575236	NOTDEG	POSLFC
LAMP1	0.117159	5.78043	0.605688	0.549404	0.74583	0.598654	NOTDEG	POSLFC
BRD2	0.11731	6.13873	0.660437	0.513866	0.720248	0.65283	NOTDEG	POSLFC
BUB3	0.117371	4.08722	0.391103	0.698816	0.844311	0.38692	NOTDEG	POSLFC
KIAA0586	0.11739	5.94074	0.664335	0.511473	0.719117	0.656546	NOTDEG	POSLFC
SMCHD1	0.117536	7.58222	1.04717	0.303695	0.538397	1.02854	NOTDEG	POSLFC
MTA3	0.117562	6.82687	0.907077	0.371595	0.604342	0.89349	NOTDEG	POSLFC
BRWD1	0.117752	8.06055	1.06968	0.293177	0.527858	1.05118	NOTDEG	POSLFC
AARS	0.117779	5.73135	0.471191	0.640915	0.807089	0.46642	NOTDEG	POSLFC
PTGES2	0.117827	4.02954	0.457502	0.650778	0.813461	0.452681	NOTDEG	POSLFC
HSD17B4	0.117846	6.63372	0.925868	0.361897	0.595451	0.911757	NOTDEG	POSLFC
PANK1	0.117881	3.66482	0.335993	0.739468	0.866748	0.332558	NOTDEG	POSLFC
PBXIP1	0.117934	3.82261	0.343962	0.733327	0.863219	0.340703	NOTDEG	POSLFC
SKI	0.117991	8.93453	0.485107	0.631512	0.800944	0.479599	NOTDEG	POSLFC
CSK	0.118021	6.20336	0.821799	0.417924	0.644567	0.810028	NOTDEG	POSLFC
MOB1A	0.118049	5.93367	0.557674	0.581904	0.767854	0.550606	NOTDEG	POSLFC
AIP	0.118058	2.46264	0.258471	0.797752	0.900679	0.256257	NOTDEG	POSLFC
C2CD2	0.118325	5.79872	0.573045	0.571475	0.761119	0.565881	NOTDEG	POSLFC
ELOVL2	0.118716	2.10633	0.228687	0.820661	0.914439	0.226695	NOTDEG	POSLFC
MAP4K3	0.118746	7.60918	0.84413	0.405064	0.633137	0.832611	NOTDEG	POSLFC
FCHSD2	0.118925	9.78045	0.734461	0.468645	0.686143	0.724686	NOTDEG	POSLFC
AC022966.2	0.119001	1.03284	0.209441	0.835518	0.922306	0.20763	NOTDEG	POSLFC
ABCB7	0.119038	5.83696	0.718268	0.477971	0.693662	0.70957	NOTDEG	POSLFC
SS18	0.119191	6.21253	0.629699	0.533587	0.734093	0.62254	NOTDEG	POSLFC
AP1AR	0.119389	4.58329	0.704533	0.486507	0.699689	0.695875	NOTDEG	POSLFC
CNOT8	0.119424	4.90421	0.681278	0.501251	0.711252	0.672522	NOTDEG	POSLFC
MYO1C	0.119452	4.52651	0.400231	0.691903	0.8403	0.396274	NOTDEG	POSLFC
PCMTD2	0.119738	5.70722	0.447658	0.657606	0.817499	0.44322	NOTDEG	POSLFC
AC139768.1	0.119852	2.1497	0.237173	0.814102	0.910862	0.235137	NOTDEG	POSLFC
KIFC3	0.119913	4.56572	0.313872	0.755978	0.877075	0.310766	NOTDEG	POSLFC
PTGR2	0.12005	4.29264	0.499457	0.621626	0.79465	0.493547	NOTDEG	POSLFC
LDLRAP1	0.120137	4.70915	0.470142	0.641544	0.807229	0.465541	NOTDEG	POSLFC
AL008633.1	0.120164	8.37376	0.600665	0.552624	0.747996	0.593833	NOTDEG	POSLFC
ZNF500	0.120338	4.5687	0.702547	0.487581	0.700232	0.694162	NOTDEG	POSLFC
INTS8	0.120442	5.68388	0.7675	0.4486	0.670091	0.757751	NOTDEG	POSLFC
AC015871.1	0.120511	4.39181	0.438648	0.664305	0.822309	0.433977	NOTDEG	POSLFC
ZNF556	0.120515	2.51825	0.271439	0.787871	0.895	0.269076	NOTDEG	POSLFC
NAA30	0.120703	4.3181	0.558225	0.5807	0.767417	0.552362	NOTDEG	POSLFC
CA5B	0.120709	6.11478	0.754527	0.456596	0.676052	0.744463	NOTDEG	POSLFC
SMARCAD1	0.120759	6.35205	0.705777	0.486673	0.699689	0.69561	NOTDEG	POSLFC
MTA2	0.120772	3.46398	0.375362	0.709947	0.850639	0.371927	NOTDEG	POSLFC
PISD	0.120888	6.05766	0.70447	0.486566	0.699689	0.695782	NOTDEG	POSLFC
AC011481.1	0.121107	1.30846	0.258978	0.79742	0.900513	0.256688	NOTDEG	POSLFC
ARFRP1	0.121178	4.22015	0.470871	0.641388	0.807229	0.465759	NOTDEG	POSLFC
SART3	0.121182	5.68459	0.802404	0.428453	0.653094	0.791842	NOTDEG	POSLFC
HDAC8	0.121268	8.0047	0.926204	0.361907	0.595451	0.911737	NOTDEG	POSLFC
BCAT1	0.121344	6.6866	0.418954	0.67832	0.83241	0.414757	NOTDEG	POSLFC
SMARCA4	0.121397	6.95386	0.584376	0.56325	0.754918	0.578021	NOTDEG	POSLFC
DDB2	0.121505	6.5999	0.541211	0.592836	0.775999	0.53473	NOTDEG	POSLFC
STRAP	0.121537	4.28169	0.39315	0.696899	0.843092	0.389509	NOTDEG	POSLFC
SUDS3	0.121547	5.26262	0.631811	0.532279	0.733293	0.624531	NOTDEG	POSLFC
REV1	0.121572	7.14424	0.94847	0.350226	0.583886	0.934151	NOTDEG	POSLFC
YPEL2	0.121776	7.08789	0.584711	0.562974	0.754736	0.57843	NOTDEG	POSLFC
INCENP	0.121785	3.693	0.366807	0.716335	0.853991	0.363361	NOTDEG	POSLFC
MTRNR2L10	0.121923	-0.184195	0.229886	0.819765	0.913761	0.227848	NOTDEG	POSLFC
DGKZ	0.122024	6.52145	0.582007	0.565335	0.756434	0.574935	NOTDEG	POSLFC
PTPRO	0.122044	6.21008	0.472162	0.640118	0.806823	0.467533	NOTDEG	POSLFC
SIN3B	0.122055	6.29781	0.624849	0.536645	0.73675	0.617894	NOTDEG	POSLFC
CLU	0.122298	5.92344	0.288502	0.77494	0.887877	0.285919	NOTDEG	POSLFC
LINC02246	0.122382	5.14785	0.292231	0.77207	0.885975	0.289669	NOTDEG	POSLFC
PHPT1	0.122434	2.848	0.333062	0.741389	0.868118	0.330015	NOTDEG	POSLFC
AC020594.1	0.122546	1.53062	0.240557	0.811482	0.908936	0.238514	NOTDEG	POSLFC
RAB9A	0.122642	4.42972	0.540462	0.592927	0.775999	0.534599	NOTDEG	POSLFC
MDH1	0.122738	4.87913	0.266131	0.792015	0.897075	0.263694	NOTDEG	POSLFC
TRMT1	0.122859	4.98718	0.463533	0.646246	0.810233	0.458984	NOTDEG	POSLFC
TTC7B	0.122957	7.34868	0.978768	0.336061	0.569738	0.961977	NOTDEG	POSLFC
UMPS	0.122964	4.22108	0.596727	0.555023	0.749603	0.590251	NOTDEG	POSLFC
ZNF493	0.12308	5.83465	0.719492	0.477259	0.69319	0.710718	NOTDEG	POSLFC
ADAM17	0.123207	6.97922	0.90642	0.371949	0.604732	0.892828	NOTDEG	POSLFC
ZNF280B	0.123421	2.70868	0.302173	0.764605	0.881638	0.29944	NOTDEG	POSLFC
MANEA	0.123426	3.15517	0.379322	0.707035	0.848693	0.375841	NOTDEG	POSLFC
LINC01854	0.123639	1.64604	0.221782	0.826126	0.917447	0.219673	NOTDEG	POSLFC
USP3	0.123671	6.92948	0.531526	0.59899	0.780339	0.525854	NOTDEG	POSLFC
POGLUT1	0.123761	4.98342	0.662713	0.512412	0.719609	0.655086	NOTDEG	POSLFC
ZNF615	0.12396	3.42199	0.459466	0.64919	0.812128	0.454887	NOTDEG	POSLFC
ATF4	0.124086	4.98832	0.481382	0.633867	0.802528	0.47629	NOTDEG	POSLFC
MAPRE2	0.124438	7.22846	0.691855	0.494464	0.705496	0.683226	NOTDEG	POSLFC
SEPTIN5	0.124669	1.11856	0.226065	0.823089	0.915788	0.223573	NOTDEG	POSLFC
PDCD10	0.12486	5.44678	0.802031	0.428809	0.653459	0.791232	NOTDEG	POSLFC
ATF7IP2	0.12495	7.45733	0.557549	0.581701	0.767809	0.550901	NOTDEG	POSLFC
ADARB2	0.125003	7.21086	0.265859	0.792108	0.897115	0.263574	NOTDEG	POSLFC
CDRT4	0.125112	6.16223	0.623223	0.537696	0.737162	0.6163	NOTDEG	POSLFC
DCK	0.125115	3.55142	0.443028	0.660822	0.819629	0.438779	NOTDEG	POSLFC
NAF1	0.125304	5.42702	0.566068	0.575603	0.764116	0.559818	NOTDEG	POSLFC
PRKD3	0.125346	6.43017	0.47981	0.635247	0.803364	0.474354	NOTDEG	POSLFC
TRIM41	0.125423	4.4405	0.493088	0.625836	0.79718	0.487597	NOTDEG	POSLFC
FOXK1	0.125542	7.09353	0.788467	0.436827	0.659949	0.777563	NOTDEG	POSLFC
OGDH	0.12558	6.61226	0.800961	0.429264	0.653702	0.790452	NOTDEG	POSLFC
HUNK	0.125621	3.2441	0.35406	0.726761	0.85974	0.349437	NOTDEG	POSLFC
CDH26	0.12566	4.26958	0.596559	0.555246	0.749603	0.589918	NOTDEG	POSLFC
FO393401.1	0.125661	5.54738	0.386248	0.702039	0.846469	0.38257	NOTDEG	POSLFC
CUL3	0.125799	7.23982	0.981834	0.333783	0.567574	0.966523	NOTDEG	POSLFC
LMAN1	0.126024	5.1962	0.648537	0.521546	0.725882	0.640964	NOTDEG	POSLFC
DDX39A	0.126185	4.40709	0.458753	0.649617	0.812405	0.454295	NOTDEG	POSLFC
TC2N	0.126237	2.30453	0.234906	0.815827	0.911357	0.232915	NOTDEG	POSLFC
ZNF701	0.1264	4.85091	0.669722	0.508132	0.716579	0.66175	NOTDEG	POSLFC
COG7	0.126472	5.56393	0.826693	0.415216	0.642185	0.81475	NOTDEG	POSLFC
HCP5	0.126562	3.86811	0.438664	0.664289	0.822309	0.433999	NOTDEG	POSLFC
ZNF583	0.126716	3.77943	0.599728	0.553046	0.748195	0.593202	NOTDEG	POSLFC
MIR222HG	0.12675	5.77211	0.449423	0.656285	0.816857	0.445048	NOTDEG	POSLFC
TEX10	0.126781	5.02002	0.66213	0.51278	0.719791	0.654515	NOTDEG	POSLFC
BTBD10	0.126831	6.38513	0.756463	0.455085	0.674885	0.746965	NOTDEG	POSLFC
CRY2	0.12698	4.94038	0.673854	0.50566	0.714428	0.66561	NOTDEG	POSLFC
WNT5A-AS1	0.127102	0.331263	0.213826	0.832083	0.920297	0.212031	NOTDEG	POSLFC
C20orf194	0.127171	8.5206	0.995434	0.327635	0.562364	0.978889	NOTDEG	POSLFC
KDM1B	0.127219	6.07676	0.776999	0.443507	0.665679	0.766285	NOTDEG	POSLFC
SEMA6D	0.127268	6.42579	0.535381	0.596233	0.778538	0.529825	NOTDEG	POSLFC
IGIP	0.127269	3.88888	0.471282	0.640739	0.806977	0.466665	NOTDEG	POSLFC
C16orf72	0.127313	5.07565	0.598334	0.553964	0.74899	0.59183	NOTDEG	POSLFC
SLC22A16	0.127474	1.96194	0.204419	0.839574	0.924953	0.202439	NOTDEG	POSLFC
C18orf32	0.127526	3.89961	0.53653	0.595422	0.777863	0.530996	NOTDEG	POSLFC
EEF1D	0.127616	5.54067	0.506496	0.616453	0.791692	0.500883	NOTDEG	POSLFC
GSPT2	0.127634	1.89255	0.225809	0.822833	0.915736	0.223903	NOTDEG	POSLFC
SOX12	0.127726	3.60008	0.349019	0.729642	0.861229	0.345602	NOTDEG	POSLFC
PJA2	0.127866	6.82401	1.10679	0.277118	0.510862	1.08682	NOTDEG	POSLFC
TTC21B	0.127888	6.19051	0.769726	0.447288	0.66882	0.759944	NOTDEG	POSLFC
ERBIN	0.127902	8.74082	0.545786	0.589119	0.773003	0.540113	NOTDEG	POSLFC
USP32	0.127984	8.01048	1.16394	0.254133	0.485937	1.14037	NOTDEG	POSLFC
GPRIN3	0.127986	7.07335	0.366113	0.716951	0.854425	0.362537	NOTDEG	POSLFC
ITGB1BP1	0.128107	5.20355	0.891591	0.379919	0.610742	0.878046	NOTDEG	POSLFC
TP53BP1	0.128195	6.27886	0.87619	0.387697	0.617613	0.863802	NOTDEG	POSLFC
SLC11A2	0.128235	7.05517	0.865354	0.394063	0.623685	0.852272	NOTDEG	POSLFC
ZNF454	0.128269	2.44126	0.288335	0.77501	0.887892	0.285828	NOTDEG	POSLFC
AP000487.1	0.128364	2.75625	0.281349	0.780312	0.890873	0.278912	NOTDEG	POSLFC
ELF1	0.128369	7.72009	0.50253	0.619004	0.792928	0.497262	NOTDEG	POSLFC
AC005089.1	0.128619	0.907185	0.218099	0.828828	0.918678	0.216205	NOTDEG	POSLFC
METTL14-DT	0.128632	1.22517	0.203501	0.840207	0.925338	0.201629	NOTDEG	POSLFC
AC016745.1	0.128663	2.13608	0.324661	0.747771	0.871667	0.32158	NOTDEG	POSLFC
ZNF428	0.128725	3.26439	0.327928	0.745172	0.870364	0.325012	NOTDEG	POSLFC
BISPR	0.128728	2.44732	0.318412	0.752307	0.875026	0.315598	NOTDEG	POSLFC
PCDHGB7	0.128742	1.11377	0.213772	0.832125	0.920297	0.211977	NOTDEG	POSLFC
PSD2	0.128788	3.38931	0.301262	0.765337	0.882097	0.29848	NOTDEG	POSLFC
CCDC88B	0.128943	6.65934	0.492054	0.626415	0.797399	0.486778	NOTDEG	POSLFC
HIPK2	0.129016	7.98673	0.510564	0.613337	0.789617	0.505316	NOTDEG	POSLFC
DPYSL4	0.129052	3.04753	0.26614	0.79225	0.897212	0.263391	NOTDEG	POSLFC
PEA15	0.129187	4.8723	0.561185	0.578836	0.766291	0.555086	NOTDEG	POSLFC
MBIP	0.129249	4.176	0.484674	0.631614	0.800944	0.479456	NOTDEG	POSLFC
POU2F1	0.129453	7.80551	1.06001	0.297331	0.532271	1.04217	NOTDEG	POSLFC
ZNF787	0.129528	5.00422	0.553436	0.58397	0.769748	0.547594	NOTDEG	POSLFC
RPL27A	0.129733	4.30165	0.312936	0.756695	0.877685	0.309823	NOTDEG	POSLFC
CYBC1	0.129737	5.82471	0.64173	0.526439	0.729301	0.633451	NOTDEG	POSLFC
AC022784.1	0.130032	2.22762	0.184804	0.854594	0.932279	0.18326	NOTDEG	POSLFC
LMBRD1	0.130048	6.81002	0.658174	0.515342	0.721297	0.650542	NOTDEG	POSLFC
ZMYM4	0.130146	7.67889	0.905086	0.372657	0.605308	0.891508	NOTDEG	POSLFC
MYLIP	0.130209	4.40059	0.469968	0.641667	0.807236	0.465369	NOTDEG	POSLFC
ZCWPW2	0.130326	5.09205	0.534644	0.59671	0.778892	0.529137	NOTDEG	POSLFC
AMN1	0.130605	6.05688	0.711845	0.481884	0.696327	0.703276	NOTDEG	POSLFC
PTPN13	0.130636	6.29082	0.495599	0.624105	0.795999	0.490041	NOTDEG	POSLFC
TMC3-AS1	0.130792	3.45214	0.362654	0.719575	0.855907	0.359026	NOTDEG	POSLFC
PGRMC2	0.131009	4.3008	0.552962	0.584256	0.77006	0.547179	NOTDEG	POSLFC
TRRAP	0.131027	7.28501	1.23367	0.228528	0.456337	1.20416	NOTDEG	POSLFC
AL139106.1	0.131068	2.83586	0.336566	0.738712	0.866439	0.33356	NOTDEG	POSLFC
PSMD9	0.131087	4.87183	0.723685	0.474814	0.691476	0.714668	NOTDEG	POSLFC
AL596214.1	0.131207	2.42267	0.258046	0.798125	0.900824	0.255774	NOTDEG	POSLFC
KCNQ3	0.131439	11.0044	0.451506	0.655233	0.81627	0.446505	NOTDEG	POSLFC
SLC2A9	0.131465	6.54386	0.420564	0.677125	0.831599	0.416389	NOTDEG	POSLFC
IPO8	0.131501	5.59776	0.666635	0.509937	0.717912	0.658936	NOTDEG	POSLFC
UGGT2	0.131613	7.74262	0.979624	0.335451	0.569251	0.963192	NOTDEG	POSLFC
IFT43	0.131687	5.49956	1.01599	0.317498	0.551287	0.999612	NOTDEG	POSLFC
TPST2	0.131955	5.60869	0.648092	0.521697	0.725951	0.640732	NOTDEG	POSLFC
NEFM	0.132094	3.71397	0.225183	0.823422	0.915843	0.223146	NOTDEG	POSLFC
TRMT10C	0.132155	2.97656	0.480701	0.634312	0.802821	0.475666	NOTDEG	POSLFC
L3HYPDH	0.132238	3.93425	0.50787	0.61532	0.790976	0.502494	NOTDEG	POSLFC
RAB11FIP1	0.132287	4.71145	0.566653	0.575124	0.763785	0.560521	NOTDEG	POSLFC
COX16	0.132436	4.59146	0.759443	0.453652	0.673641	0.749341	NOTDEG	POSLFC
PPP2R5D	0.132473	4.26821	0.531925	0.59857	0.780197	0.526458	NOTDEG	POSLFC
PLK1	0.132514	1.93549	0.278634	0.782376	0.891725	0.276224	NOTDEG	POSLFC
SPEN	0.132551	7.39873	0.965151	0.342189	0.575637	0.949849	NOTDEG	POSLFC
CABIN1	0.132897	6.5874	0.885359	0.383045	0.61396	0.872299	NOTDEG	POSLFC
MPDZ	0.133031	6.69156	0.41895	0.678474	0.832417	0.414547	NOTDEG	POSLFC
ECI1	0.133086	4.09966	0.599749	0.553488	0.748558	0.592542	NOTDEG	POSLFC
MFN1	0.133223	5.92037	0.711396	0.482354	0.696327	0.702521	NOTDEG	POSLFC
PHAX	0.133334	3.94977	0.457219	0.65082	0.813461	0.452623	NOTDEG	POSLFC
CRAT	0.1334	3.00379	0.399828	0.692025	0.8403	0.396109	NOTDEG	POSLFC
MACO1	0.133477	6.40412	1.11704	0.272868	0.507232	1.09648	NOTDEG	POSLFC
TEC	0.133562	4.17718	0.373222	0.711547	0.851343	0.369779	NOTDEG	POSLFC
Z84485.1	0.133697	3.71558	0.397434	0.693771	0.841306	0.393743	NOTDEG	POSLFC
AC013265.1	0.133718	1.85918	0.22817	0.821022	0.914639	0.22623	NOTDEG	POSLFC
PEMT	0.1338	3.88746	0.429949	0.670226	0.827095	0.425838	NOTDEG	POSLFC
ATP13A2	0.133904	5.13835	0.569003	0.573454	0.76273	0.562972	NOTDEG	POSLFC
ESRRB	0.133925	4.16466	0.344047	0.733134	0.863219	0.340959	NOTDEG	POSLFC
PRDM1	0.133957	4.89736	0.267383	0.791056	0.896748	0.26494	NOTDEG	POSLFC
ZNF106	0.133999	7.13737	0.674044	0.505322	0.714331	0.666139	NOTDEG	POSLFC
NRXN2	0.134015	4.81876	0.386138	0.702142	0.846503	0.382431	NOTDEG	POSLFC
OSTC	0.134124	4.03637	0.771395	0.446365	0.668136	0.761489	NOTDEG	POSLFC
ZNF133	0.13423	5.62943	0.931288	0.358901	0.592928	0.917462	NOTDEG	POSLFC
TMBIM1	0.134274	4.31607	0.447931	0.657417	0.817455	0.443483	NOTDEG	POSLFC
PLCL1	0.134303	8.68161	0.359593	0.72159	0.857132	0.356335	NOTDEG	POSLFC
RIMKLB	0.13435	5.37893	0.696065	0.491574	0.703357	0.687808	NOTDEG	POSLFC
PRR14L	0.134393	7.48949	0.786545	0.437919	0.661045	0.775713	NOTDEG	POSLFC
RELL1	0.134459	5.01106	0.43043	0.669861	0.826995	0.426338	NOTDEG	POSLFC
CYB5R3	0.134501	4.96583	0.511386	0.612711	0.789148	0.506207	NOTDEG	POSLFC
MAGEE1	0.134611	1.9026	0.29288	0.771944	0.885915	0.289833	NOTDEG	POSLFC
FBH1	0.134623	6.363	0.903608	0.373585	0.605716	0.889778	NOTDEG	POSLFC
PRKRIP1	0.134641	7.22716	1.15492	0.26007	0.492306	1.12622	NOTDEG	POSLFC
STK35	0.134731	4.66152	0.536604	0.59556	0.777915	0.530797	NOTDEG	POSLFC
PAXIP1-AS2	0.134743	3.72446	0.335239	0.739709	0.866791	0.332238	NOTDEG	POSLFC
CACTIN	0.134754	2.9993	0.362077	0.719752	0.855986	0.358791	NOTDEG	POSLFC
AC245140.2	0.13477	1.40595	0.234522	0.816173	0.911615	0.232471	NOTDEG	POSLFC
NDST1-AS1	0.134805	0.910926	0.208501	0.836525	0.922784	0.20634	NOTDEG	POSLFC
MT1G	0.134833	0.79545	0.20979	0.835247	0.922218	0.207977	NOTDEG	POSLFC
PRRG1	0.134867	5.14619	0.438033	0.664532	0.822371	0.433665	NOTDEG	POSLFC
SEC24C	0.134879	5.11014	0.627636	0.534931	0.73535	0.620496	NOTDEG	POSLFC
TMSB4X	0.134882	6.99282	0.368517	0.714992	0.853269	0.36516	NOTDEG	POSLFC
HAT1	0.13499	4.91236	0.715935	0.479695	0.694693	0.706793	NOTDEG	POSLFC
TFG	0.135004	5.69216	0.741909	0.464055	0.68232	0.732186	NOTDEG	POSLFC
ZNF362	0.135004	6.21754	0.868205	0.392298	0.621822	0.855457	NOTDEG	POSLFC
SLC30A4	0.135071	4.40759	0.449215	0.656529	0.816896	0.444711	NOTDEG	POSLFC
SMURF2	0.135218	7.72172	0.6604	0.515806	0.721692	0.649824	NOTDEG	POSLFC
MYO5A	0.135222	8.28485	1.10973	0.27673	0.510503	1.08769	NOTDEG	POSLFC
PUS10	0.135275	4.65787	0.508352	0.614826	0.79084	0.503197	NOTDEG	POSLFC
MRM1	0.135672	3.03186	0.402775	0.68989	0.839027	0.399004	NOTDEG	POSLFC
ATP13A3	0.135853	6.87624	0.87431	0.389919	0.619971	0.859764	NOTDEG	POSLFC
SSR2	0.135933	3.88887	0.582597	0.564379	0.755949	0.57635	NOTDEG	POSLFC
NIPAL3	0.135961	5.66488	0.500601	0.620187	0.793666	0.495585	NOTDEG	POSLFC
LINC00534	0.136017	2.09578	0.25844	0.797841	0.900715	0.256142	NOTDEG	POSLFC
GPR162	0.136325	3.19666	0.276598	0.783955	0.892624	0.274169	NOTDEG	POSLFC
ZC3H13	0.136355	7.14861	0.821534	0.417711	0.64446	0.810399	NOTDEG	POSLFC
CTNNBIP1	0.136361	5.67718	0.76093	0.452525	0.672724	0.751212	NOTDEG	POSLFC
DEPDC4	0.136373	2.13225	0.224821	0.823641	0.915894	0.222865	NOTDEG	POSLFC
ZMYM2	0.136422	8.05363	1.02732	0.312473	0.546967	1.01005	NOTDEG	POSLFC
SMPD2	0.136577	1.91238	0.343052	0.733875	0.863625	0.339975	NOTDEG	POSLFC
DSTYK	0.136701	5.647	0.70796	0.48426	0.697868	0.699468	NOTDEG	POSLFC
KCNK15-AS1	0.1368	1.58618	0.257612	0.798574	0.901022	0.255194	NOTDEG	POSLFC
GSR	0.136842	5.78025	0.694995	0.492235	0.703884	0.686758	NOTDEG	POSLFC
APPL1	0.136917	6.29065	1.1161	0.274377	0.508587	1.09304	NOTDEG	POSLFC
EXOC6	0.136996	7.39442	1.26597	0.214957	0.441712	1.24005	NOTDEG	POSLFC
RPP14	0.136997	3.32659	0.525147	0.603217	0.783019	0.51978	NOTDEG	POSLFC
JMJD4	0.137	2.55015	0.368797	0.71497	0.853269	0.365189	NOTDEG	POSLFC
CCNI	0.137012	6.5164	0.829953	0.412919	0.640129	0.818767	NOTDEG	POSLFC
PAPOLG	0.137097	5.64188	0.735201	0.468887	0.686371	0.724291	NOTDEG	POSLFC
GTF3C1	0.137109	5.57785	0.918577	0.365409	0.59879	0.905106	NOTDEG	POSLFC
CKAP4	0.137146	2.70732	0.344392	0.732948	0.863181	0.341207	NOTDEG	POSLFC
SLC6A16	0.137191	2.46253	0.258846	0.797492	0.900513	0.256594	NOTDEG	POSLFC
TIMM9	0.13724	4.10792	0.634053	0.530726	0.732338	0.626898	NOTDEG	POSLFC
FOXJ3	0.137264	7.21161	1.0891	0.284502	0.518629	1.07026	NOTDEG	POSLFC
PIKFYVE	0.137379	6.98443	1.21296	0.235037	0.464019	1.18748	NOTDEG	POSLFC
CATSPER2	0.137449	6.43098	0.728909	0.471529	0.688767	0.719994	NOTDEG	POSLFC
HHAT	0.137454	5.01114	0.5982	0.554108	0.749069	0.591615	NOTDEG	POSLFC
LMO4	0.137495	6.53806	0.874328	0.389067	0.619078	0.861311	NOTDEG	POSLFC
AC018362.1	0.137748	3.97581	0.614106	0.544058	0.741919	0.606688	NOTDEG	POSLFC
PDLIM5	0.137794	5.71608	0.74752	0.460383	0.679157	0.738217	NOTDEG	POSLFC
BCL2L12	0.1378	2.02325	0.360963	0.720741	0.856522	0.357468	NOTDEG	POSLFC
SUN1	0.137832	6.25787	0.729163	0.471375	0.68863	0.720243	NOTDEG	POSLFC
PHC3	0.137836	7.65152	1.25759	0.217932	0.444922	1.23205	NOTDEG	POSLFC
THAP3	0.13823	3.19418	0.567914	0.574341	0.763015	0.561669	NOTDEG	POSLFC
GNL3L	0.138385	5.306	0.636787	0.528946	0.73124	0.629615	NOTDEG	POSLFC
TBL1X	0.138557	6.62001	0.552567	0.584536	0.770298	0.546771	NOTDEG	POSLFC
SOCS4	0.138576	4.37352	0.758501	0.453908	0.673833	0.748916	NOTDEG	POSLFC
PTPN12	0.13877	7.11534	0.75624	0.455471	0.675046	0.746325	NOTDEG	POSLFC
SEMA5A	0.138856	4.61249	0.473068	0.639607	0.806333	0.468249	NOTDEG	POSLFC
AC079447.1	0.138858	6.03391	0.859229	0.396842	0.625835	0.847274	NOTDEG	POSLFC
RPS6KB2	0.138957	4.41633	0.418156	0.678716	0.832564	0.414216	NOTDEG	POSLFC
RAB26	0.13902	2.8493	0.233987	0.816885	0.912042	0.231553	NOTDEG	POSLFC
NOL4L	0.13903	7.53903	0.794573	0.43339	0.657713	0.783404	NOTDEG	POSLFC
TAP1	0.139054	1.96242	0.345811	0.73195	0.862682	0.342533	NOTDEG	POSLFC
HECA	0.139079	6.35498	0.563997	0.577205	0.76477	0.557472	NOTDEG	POSLFC
LYG1	0.139107	2.28139	0.276702	0.78391	0.892624	0.274227	NOTDEG	POSLFC
CLCN5	0.139118	6.23315	0.489808	0.627875	0.798336	0.48472	NOTDEG	POSLFC
SLC49A3	0.139131	2.31722	0.251468	0.803112	0.903918	0.249322	NOTDEG	POSLFC
NFYC-AS1	0.139213	1.93143	0.429817	0.670301	0.827124	0.425734	NOTDEG	POSLFC
AC012442.2	0.139343	2.71965	0.307962	0.760171	0.879091	0.305256	NOTDEG	POSLFC
HYLS1	0.139357	2.41699	0.371945	0.712542	0.85214	0.368444	NOTDEG	POSLFC
PIN1	0.139541	4.22917	0.724077	0.474448	0.691322	0.715261	NOTDEG	POSLFC
SPPL3	0.1396	7.8547	1.07165	0.293034	0.527813	1.05149	NOTDEG	POSLFC
IMMP2L	0.139603	9.01784	0.53539	0.596372	0.778592	0.529624	NOTDEG	POSLFC
NKRF	0.139632	3.70962	0.589894	0.560055	0.753117	0.58276	NOTDEG	POSLFC
SPOP	0.139637	6.52171	0.855361	0.398995	0.627832	0.843418	NOTDEG	POSLFC
IL10RB	0.139715	6.078	0.714699	0.481571	0.696076	0.703777	NOTDEG	POSLFC
SPNS1	0.139749	4.41752	0.726964	0.473214	0.690036	0.71726	NOTDEG	POSLFC
SLC2A4RG	0.139963	2.6625	0.278908	0.782179	0.891725	0.27648	NOTDEG	POSLFC
PCID2	0.140015	5.30017	0.920756	0.36467	0.59817	0.906502	NOTDEG	POSLFC
C1QC	0.140044	5.34219	0.36349	0.718794	0.85536	0.360071	NOTDEG	POSLFC
MGAT3	0.140117	3.86864	0.311006	0.757878	0.878157	0.308269	NOTDEG	POSLFC
NEXN-AS1	0.140246	0.642137	0.241926	0.810527	0.908507	0.239746	NOTDEG	POSLFC
TAX1BP1	0.140354	7.1494	0.920538	0.365086	0.598494	0.905716	NOTDEG	POSLFC
UCKL1-AS1	0.140375	2.11679	0.281789	0.780112	0.890778	0.279173	NOTDEG	POSLFC
GALNT7	0.140393	6.52048	0.88763	0.381918	0.613025	0.874367	NOTDEG	POSLFC
SYMPK	0.140579	6.64943	0.938784	0.355113	0.589009	0.924717	NOTDEG	POSLFC
COMMD1	0.140743	7.44128	1.11052	0.275316	0.509137	1.0909	NOTDEG	POSLFC
ZYG11B	0.140751	6.4073	1.14636	0.26042	0.492642	1.1254	NOTDEG	POSLFC
C19orf12	0.140756	5.58792	0.726965	0.472858	0.689775	0.717836	NOTDEG	POSLFC
GTF2F2	0.140778	6.26915	0.669881	0.507893	0.716306	0.662122	NOTDEG	POSLFC
ZNF555	0.140861	3.67424	0.585841	0.562371	0.754378	0.579323	NOTDEG	POSLFC
ACTR1A	0.141041	4.64861	0.720334	0.476878	0.692994	0.711333	NOTDEG	POSLFC
CHID1	0.141085	4.41035	0.513603	0.611171	0.788158	0.508403	NOTDEG	POSLFC
ZBTB45	0.141264	2.45045	0.42083	0.676782	0.831507	0.416858	NOTDEG	POSLFC
ARHGAP35	0.141271	8.22162	1.23622	0.226744	0.454893	1.20879	NOTDEG	POSLFC
AZIN1	0.141283	4.97641	0.720523	0.476601	0.692994	0.71178	NOTDEG	POSLFC
RBM6	0.141482	8.89498	1.22883	0.228852	0.456527	1.20332	NOTDEG	POSLFC
DOK3	0.141599	5.24409	0.43777	0.664742	0.822374	0.433376	NOTDEG	POSLFC
SLC25A22	0.141614	2.10593	0.236102	0.814966	0.910979	0.234024	NOTDEG	POSLFC
NPHP4	0.141618	5.60776	0.69814	0.490294	0.702412	0.689842	NOTDEG	POSLFC
LINS1	0.141696	4.29558	0.633091	0.531623	0.73309	0.62553	NOTDEG	POSLFC
CNNM2	0.141701	6.89642	0.705347	0.485888	0.699257	0.696864	NOTDEG	POSLFC
ARID4B	0.141751	8.22731	1.25163	0.220254	0.447589	1.22585	NOTDEG	POSLFC
SHFL	0.141785	4.733	0.614231	0.54388	0.741899	0.606957	NOTDEG	POSLFC
AC115622.1	0.14184	3.04742	0.267872	0.790824	0.896688	0.26524	NOTDEG	POSLFC
FIRRE	0.14187	5.33736	0.510323	0.613701	0.78984	0.504798	NOTDEG	POSLFC
AL359979.1	0.14213	0.927274	0.216915	0.829792	0.919219	0.214969	NOTDEG	POSLFC
ACVR2B	0.142267	4.91272	0.652606	0.518824	0.724163	0.645159	NOTDEG	POSLFC
DRG2	0.142435	3.90707	0.600687	0.552415	0.747851	0.594145	NOTDEG	POSLFC
RNF138	0.14251	5.83132	0.723144	0.475013	0.691635	0.714347	NOTDEG	POSLFC
ATP5IF1	0.142538	3.84655	0.484361	0.631617	0.800944	0.479451	NOTDEG	POSLFC
LRP1	0.142548	7.78658	0.708099	0.484794	0.698132	0.698613	NOTDEG	POSLFC
NME1	0.142556	2.26623	0.355511	0.72472	0.858658	0.352157	NOTDEG	POSLFC
HABP4	0.14274	5.56716	0.824365	0.41603	0.643118	0.813328	NOTDEG	POSLFC
OTOA	0.142763	2.29413	0.332481	0.742014	0.868378	0.329187	NOTDEG	POSLFC
CPNE1	0.142795	5.97607	0.828963	0.413647	0.640736	0.817493	NOTDEG	POSLFC
GOLT1B	0.142899	4.5439	0.374352	0.710691	0.851026	0.370928	NOTDEG	POSLFC
XIAP	0.142945	6.46928	0.910284	0.369937	0.602889	0.896592	NOTDEG	POSLFC
ZNF720	0.142972	5.39552	0.717329	0.478542	0.693846	0.70865	NOTDEG	POSLFC
PCCB	0.143065	5.63619	0.787248	0.437309	0.660439	0.776745	NOTDEG	POSLFC
ELL2	0.143097	8.13213	0.477257	0.636738	0.804479	0.472265	NOTDEG	POSLFC
CDHR3	0.143155	5.34382	0.805116	0.427069	0.651673	0.794218	NOTDEG	POSLFC
CFDP1	0.14329	6.73374	1.42939	0.162893	0.377766	1.39541	NOTDEG	POSLFC
PRKAR2A	0.143316	6.95663	1.15921	0.255228	0.487033	1.13774	NOTDEG	POSLFC
CCDC7	0.143569	7.19636	0.834088	0.410614	0.637897	0.822814	NOTDEG	POSLFC
BTN3A2	0.143847	3.98896	0.373314	0.711554	0.851343	0.36977	NOTDEG	POSLFC
GPBP1L1	0.143944	7.22579	0.947915	0.351244	0.584792	0.932179	NOTDEG	POSLFC
EPHX2	0.143978	2.80115	0.403874	0.689482	0.838912	0.399558	NOTDEG	POSLFC
EIF3A	0.1441	6.8693	0.745355	0.461671	0.680139	0.736097	NOTDEG	POSLFC
MIR99AHG	0.144219	9.01251	0.878496	0.386695	0.616698	0.865627	NOTDEG	POSLFC
AP000943.2	0.144377	3.08752	0.297618	0.767981	0.883796	0.295017	NOTDEG	POSLFC
AGO2	0.144395	6.52417	0.776032	0.443611	0.66571	0.76611	NOTDEG	POSLFC
PTTG1IP	0.144465	6.43484	0.655356	0.517083	0.722777	0.647848	NOTDEG	POSLFC
IGF1R	0.144582	7.31516	0.750638	0.458853	0.678001	0.740737	NOTDEG	POSLFC
TIMM23	0.144651	4.59718	0.548967	0.587882	0.772464	0.541908	NOTDEG	POSLFC
TTI1	0.144784	5.15098	1.02013	0.316549	0.550892	1.00157	NOTDEG	POSLFC
AF117829.1	0.144882	6.51845	1.13684	0.26435	0.497467	1.11617	NOTDEG	POSLFC
PRDM8	0.144978	2.6546	0.268116	0.79086	0.896688	0.265194	NOTDEG	POSLFC
ATP6V0E2	0.145101	3.77909	0.375592	0.709859	0.850598	0.372045	NOTDEG	POSLFC
ANKFY1	0.145263	7.08826	0.923981	0.362848	0.596166	0.909952	NOTDEG	POSLFC
ATP6V0A1	0.145282	7.56991	1.3141	0.199705	0.424692	1.28239	NOTDEG	POSLFC
LINC01137	0.145764	3.2763	0.285092	0.777505	0.889404	0.282572	NOTDEG	POSLFC
EIF3K	0.145777	5.34677	0.63225	0.531897	0.733149	0.625113	NOTDEG	POSLFC
CD3EAP	0.145833	2.56792	0.28241	0.779567	0.890476	0.279884	NOTDEG	POSLFC
GPATCH8	0.14589	8.19354	1.30648	0.201312	0.426752	1.27782	NOTDEG	POSLFC
CCNT2-AS1	0.145958	4.54204	0.570441	0.572491	0.761776	0.564387	NOTDEG	POSLFC
CALB2	0.145967	1.22115	0.23885	0.812845	0.90982	0.236757	NOTDEG	POSLFC
XPO7	0.145991	6.27911	0.871776	0.390032	0.620004	0.859559	NOTDEG	POSLFC
CHIC2	0.146013	6.1547	0.719932	0.47696	0.692994	0.7112	NOTDEG	POSLFC
IDH3A	0.146081	4.52804	0.708112	0.484841	0.698132	0.698538	NOTDEG	POSLFC
PICALM	0.146217	9.63536	0.673491	0.505626	0.714428	0.665665	NOTDEG	POSLFC
CBFA2T2	0.146252	7.60316	1.29739	0.204432	0.429797	1.26902	NOTDEG	POSLFC
NIP7	0.146274	1.53764	0.29215	0.772118	0.885975	0.289605	NOTDEG	POSLFC
SCN11A	0.146307	2.35198	0.381331	0.705727	0.84847	0.377601	NOTDEG	POSLFC
PRR14	0.146336	3.93516	0.548655	0.587172	0.771789	0.542938	NOTDEG	POSLFC
ZNF205	0.14657	2.41978	0.293586	0.771045	0.885715	0.291008	NOTDEG	POSLFC
GRIPAP1	0.146587	6.28099	0.928061	0.361167	0.594807	0.913144	NOTDEG	POSLFC
LZTS1	0.146828	2.57833	0.385205	0.703728	0.847604	0.380293	NOTDEG	POSLFC
MGRN1	0.146917	6.78764	1.01994	0.317962	0.55173	0.998655	NOTDEG	POSLFC
DUSP15	0.147046	1.99189	0.288517	0.774871	0.88787	0.286009	NOTDEG	POSLFC
IPO5	0.147098	5.56099	1.02295	0.314856	0.549241	1.00508	NOTDEG	POSLFC
ARL4A	0.147275	2.98513	0.445086	0.659453	0.819035	0.440669	NOTDEG	POSLFC
PRDX1	0.147328	4.05164	0.44078	0.662468	0.82103	0.436508	NOTDEG	POSLFC
ZNF680	0.147638	5.57986	0.600071	0.552821	0.748017	0.593539	NOTDEG	POSLFC
AKAP11	0.147638	6.6367	0.931192	0.359487	0.593249	0.916344	NOTDEG	POSLFC
SNRPA	0.147839	4.0305	0.490298	0.627478	0.798072	0.485279	NOTDEG	POSLFC
ELFN1	0.147881	1.89339	0.233436	0.816957	0.912042	0.23146	NOTDEG	POSLFC
KLHL7	0.147947	5.68448	0.857369	0.397821	0.626693	0.84552	NOTDEG	POSLFC
CLN8	0.147964	5.93728	0.714996	0.480139	0.69508	0.706078	NOTDEG	POSLFC
RUSC2	0.147969	5.60084	0.878609	0.386694	0.616698	0.865628	NOTDEG	POSLFC
SDHA	0.148043	5.42438	0.977433	0.335921	0.569645	0.962255	NOTDEG	POSLFC
CCNT2	0.148069	6.62205	1.11856	0.272426	0.506806	1.09749	NOTDEG	POSLFC
TMCC1	0.14825	8.10659	1.30537	0.201371	0.426821	1.27765	NOTDEG	POSLFC
PIGQ	0.148405	3.86073	0.401575	0.691435	0.83994	0.396908	NOTDEG	POSLFC
FRS3	0.148411	2.56792	0.302197	0.76458	0.881638	0.299472	NOTDEG	POSLFC
ZNF589	0.14842	4.95822	0.625749	0.536107	0.736138	0.618711	NOTDEG	POSLFC
LINC01234	0.148547	1.1289	0.21905	0.828047	0.918348	0.217207	NOTDEG	POSLFC
ZNF236	0.148551	6.51438	1.60291	0.120625	0.316474	1.55215	NOTDEG	POSLFC
SLC8A1	0.148698	10.3013	0.695609	0.49399	0.705054	0.683977	NOTDEG	POSLFC
TSC22D2	0.148755	6.98833	0.640444	0.526591	0.72932	0.633219	NOTDEG	POSLFC
Z97989.1	0.148842	1.67801	0.404301	0.689502	0.838912	0.399532	NOTDEG	POSLFC
NIN	0.148919	7.40697	1.56	0.129708	0.329197	1.51526	NOTDEG	POSLFC
SLC25A17	0.149026	5.18974	0.841142	0.40671	0.634452	0.829696	NOTDEG	POSLFC
CD83	0.14903	4.90785	0.300205	0.766377	0.882784	0.297117	NOTDEG	POSLFC
C16orf86	0.149033	1.8464	0.364055	0.718366	0.855057	0.360643	NOTDEG	POSLFC
PIAS1	0.149096	8.4717	0.939724	0.355224	0.589009	0.924503	NOTDEG	POSLFC
EPHB2	0.149099	6.97237	0.708273	0.484093	0.697813	0.699735	NOTDEG	POSLFC
CHODL	0.149152	3.37467	0.38147	0.705483	0.848458	0.37793	NOTDEG	POSLFC
KCNK9	0.149324	1.66274	0.293294	0.771474	0.885886	0.290447	NOTDEG	POSLFC
FAM172A	0.149381	8.42993	0.99241	0.328732	0.563577	0.97667	NOTDEG	POSLFC
RAB24	0.149397	2.15611	0.381301	0.706003	0.848479	0.377229	NOTDEG	POSLFC
PPP1CA	0.149478	4.15992	0.421691	0.676161	0.831186	0.417708	NOTDEG	POSLFC
COMT	0.149484	5.81875	0.700739	0.488693	0.701059	0.69239	NOTDEG	POSLFC
CAND2	0.149762	3.60486	0.462084	0.647261	0.810801	0.45757	NOTDEG	POSLFC
CAMTA2	0.149822	5.5111	0.952333	0.349401	0.583008	0.935753	NOTDEG	POSLFC
LIMS1	0.149845	8.15028	0.698291	0.491123	0.703039	0.688524	NOTDEG	POSLFC
PANK2	0.149898	6.90433	0.904981	0.372705	0.605308	0.891419	NOTDEG	POSLFC
NQO2	0.149971	5.52729	0.789415	0.436314	0.659563	0.778433	NOTDEG	POSLFC
ZNF677	0.150028	2.66458	0.403166	0.689677	0.838939	0.399293	NOTDEG	POSLFC
DNAJA3	0.150057	4.7701	0.556427	0.581998	0.767915	0.550468	NOTDEG	POSLFC
NUDC	0.150113	4.93044	0.572526	0.571095	0.76106	0.56644	NOTDEG	POSLFC
RFXAP	0.150137	4.1407	0.714322	0.480383	0.6951	0.705686	NOTDEG	POSLFC
CELF4	0.150255	5.47006	0.343621	0.73492	0.863795	0.338588	NOTDEG	POSLFC
YPEL1	0.150381	4.92654	0.576205	0.568637	0.759379	0.57006	NOTDEG	POSLFC
TPST1	0.150388	6.15622	0.967506	0.341278	0.574653	0.951643	NOTDEG	POSLFC
GCLC	0.150446	5.85311	0.650381	0.520375	0.725237	0.642768	NOTDEG	POSLFC
ASH1L	0.150523	9.07995	1.2119	0.23708	0.467283	1.18232	NOTDEG	POSLFC
COPZ1	0.150543	3.08566	0.554101	0.583485	0.769527	0.548301	NOTDEG	POSLFC
MBNL1	0.150651	9.53754	0.587725	0.561449	0.754032	0.580691	NOTDEG	POSLFC
LINC01841	0.150665	1.35042	0.293567	0.771107	0.885715	0.290928	NOTDEG	POSLFC
ATG9A	0.150728	3.50888	0.465401	0.644897	0.809279	0.460862	NOTDEG	POSLFC
CTDSPL2	0.150778	6.75517	1.1922	0.24272	0.472901	1.16821	NOTDEG	POSLFC
SARNP	0.150832	6.71837	0.835331	0.410125	0.63743	0.823673	NOTDEG	POSLFC
GTF2IRD1	0.150952	6.56419	0.632245	0.532159	0.733263	0.624714	NOTDEG	POSLFC
NGRN	0.15098	4.24986	0.824221	0.416291	0.643331	0.812873	NOTDEG	POSLFC
THY1	0.151363	3.96391	0.281802	0.780061	0.890778	0.27924	NOTDEG	POSLFC
ALG14	0.151488	4.66811	0.711164	0.4823	0.696327	0.702609	NOTDEG	POSLFC
LINC02008	0.151496	3.88593	0.209921	0.835111	0.922218	0.208151	NOTDEG	POSLFC
METTL15	0.151551	7.24666	1.14005	0.263239	0.495937	1.11877	NOTDEG	POSLFC
ERICH6-AS1	0.151644	1.69974	0.286695	0.776314	0.888719	0.284126	NOTDEG	POSLFC
SLC35D1	0.151857	5.19778	0.948336	0.35035	0.583916	0.933911	NOTDEG	POSLFC
RTN4	0.151913	8.90487	0.931807	0.358637	0.592868	0.917966	NOTDEG	POSLFC
RAB5C	0.152108	5.44767	0.76663	0.449101	0.670523	0.756915	NOTDEG	POSLFC
MARCH1	0.152161	9.42051	0.90641	0.373028	0.605308	0.890815	NOTDEG	POSLFC
TEX11	0.152253	1.51377	0.241291	0.810971	0.90862	0.239173	NOTDEG	POSLFC
KAT6B	0.152282	7.21017	0.972178	0.338537	0.571675	0.95706	NOTDEG	POSLFC
CNTLN	0.15232	6.87361	0.693039	0.494005	0.705054	0.683953	NOTDEG	POSLFC
CCDC93	0.152331	6.37	1.34399	0.189767	0.412417	1.31127	NOTDEG	POSLFC
CNOT3	0.152392	3.97294	0.531787	0.598964	0.780339	0.525891	NOTDEG	POSLFC
RPL23	0.152394	4.47651	0.40526	0.688479	0.838018	0.40092	NOTDEG	POSLFC
AC092957.1	0.152447	1.36548	0.220324	0.827128	0.917897	0.218386	NOTDEG	POSLFC
PM20D2	0.152483	4.02921	0.566407	0.57587	0.764278	0.559428	NOTDEG	POSLFC
AL391095.1	0.152759	1.83932	0.362239	0.719631	0.855907	0.358952	NOTDEG	POSLFC
TTC23	0.152794	4.61057	0.695591	0.49272	0.704106	0.685989	NOTDEG	POSLFC
CHD4	0.153157	7.04197	1.02455	0.314049	0.54836	1.00676	NOTDEG	POSLFC
LARS2	0.153269	5.5961	0.702089	0.487862	0.70051	0.693713	NOTDEG	POSLFC
FMR1	0.153284	5.5991	0.824137	0.416865	0.643561	0.811872	NOTDEG	POSLFC
LDLRAD4	0.153329	10.8833	0.642573	0.525751	0.728985	0.634505	NOTDEG	POSLFC
ACER3	0.153423	7.41013	0.763441	0.452035	0.672526	0.752027	NOTDEG	POSLFC
TMEM161B	0.153462	5.62716	0.859498	0.396715	0.625822	0.847502	NOTDEG	POSLFC
MARCH6	0.153502	7.36255	1.30007	0.20317	0.42863	1.27257	NOTDEG	POSLFC
LCA5	0.153506	3.03494	0.377856	0.708112	0.849362	0.374393	NOTDEG	POSLFC
IFNAR1	0.153599	5.8578	1.38703	0.176142	0.394946	1.35273	NOTDEG	POSLFC
FBXO44	0.153762	4.10224	0.359089	0.721989	0.85717	0.355801	NOTDEG	POSLFC
HAUS2	0.153817	3.98261	0.52067	0.606296	0.784831	0.515367	NOTDEG	POSLFC
C12orf65	0.154094	4.47699	0.711163	0.482332	0.696327	0.702556	NOTDEG	POSLFC
BBS9	0.154236	7.96411	1.17064	0.250687	0.481788	1.14868	NOTDEG	POSLFC
SIL1	0.15428	7.14953	1.04886	0.302353	0.537399	1.0314	NOTDEG	POSLFC
S1PR5	0.154666	1.31925	0.224309	0.824303	0.916245	0.222014	NOTDEG	POSLFC
ALG1	0.154996	4.42716	0.632392	0.531811	0.733111	0.625244	NOTDEG	POSLFC
TMBIM6	0.154997	6.37162	0.776775	0.443601	0.66571	0.766127	NOTDEG	POSLFC
AC068286.2	0.155127	3.52912	0.504708	0.617333	0.792201	0.499634	NOTDEG	POSLFC
PBX1	0.155181	7.08209	0.557046	0.581666	0.767809	0.550953	NOTDEG	POSLFC
MIGA1	0.155239	6.46453	0.945382	0.3519	0.585147	0.930911	NOTDEG	POSLFC
ZNF91	0.155288	7.08065	1.12953	0.26736	0.500729	1.10916	NOTDEG	POSLFC
VAV2	0.155386	5.82729	0.632444	0.53219	0.733263	0.624667	NOTDEG	POSLFC
CACNA1F	0.155435	1.42645	0.244724	0.808283	0.907034	0.242642	NOTDEG	POSLFC
CAMK1D	0.155483	9.45901	1.08691	0.288416	0.522889	1.0616	NOTDEG	POSLFC
POMT2	0.155664	4.40953	0.578347	0.567208	0.758074	0.572168	NOTDEG	POSLFC
EEA1	0.155674	6.93621	1.30279	0.202547	0.42794	1.27433	NOTDEG	POSLFC
OXNAD1	0.1557	5.3796	1.04925	0.302176	0.537325	1.03178	NOTDEG	POSLFC
TAF12	0.15579	4.82635	0.630512	0.533124	0.733877	0.623244	NOTDEG	POSLFC
SEPTIN8	0.155933	5.01652	0.538747	0.594411	0.777069	0.532455	NOTDEG	POSLFC
PSMC4	0.155994	4.26198	0.622126	0.538408	0.73751	0.615222	NOTDEG	POSLFC
PTPRA	0.156007	7.63447	1.29244	0.205754	0.430976	1.26533	NOTDEG	POSLFC
SMARCD2	0.156116	4.95064	0.661256	0.51347	0.72001	0.653445	NOTDEG	POSLFC
FAM161A	0.156341	3.35026	0.478006	0.636102	0.803804	0.473155	NOTDEG	POSLFC
RPL7A	0.156392	4.2349	0.493379	0.625326	0.796915	0.488316	NOTDEG	POSLFC
GON4L	0.1564	7.03696	1.145	0.261924	0.494164	1.12186	NOTDEG	POSLFC
SEC11A	0.156446	5.96525	1.03359	0.30943	0.54428	1.01642	NOTDEG	POSLFC
DUSP26	0.156576	1.68973	0.182054	0.856725	0.933402	0.180544	NOTDEG	POSLFC
GALNT1	0.156598	7.39788	0.725635	0.474128	0.690982	0.715779	NOTDEG	POSLFC
MANSC1	0.15663	2.62175	0.333335	0.741126	0.868002	0.330363	NOTDEG	POSLFC
MKLN1	0.15674	8.67028	0.987329	0.331369	0.565497	0.97136	NOTDEG	POSLFC
AC018742.1	0.156864	2.01659	0.169206	0.866734	0.938523	0.167809	NOTDEG	POSLFC
ANAPC1	0.156919	5.88556	0.979454	0.334938	0.56862	0.964215	NOTDEG	POSLFC
TFCP2	0.156984	7.71497	1.16155	0.254684	0.486405	1.13905	NOTDEG	POSLFC
ST6GAL1	0.157026	10.7863	0.683507	0.500098	0.710402	0.674335	NOTDEG	POSLFC
HLCS	0.157057	6.84979	1.07226	0.291881	0.526814	1.054	NOTDEG	POSLFC
TSEN15	0.157156	5.44088	1.06523	0.295253	0.530425	1.04667	NOTDEG	POSLFC
EIF4A1	0.15718	6.41343	0.547005	0.588293	0.772494	0.541311	NOTDEG	POSLFC
TRMT61B	0.157367	5.06881	0.796424	0.431843	0.656621	0.786042	NOTDEG	POSLFC
WWC2	0.157472	7.15677	0.762177	0.451891	0.672526	0.752266	NOTDEG	POSLFC
CNEP1R1	0.157566	3.56007	0.441151	0.662365	0.820971	0.43665	NOTDEG	POSLFC
RNF115	0.157697	7.18895	1.29436	0.205464	0.430663	1.26614	NOTDEG	POSLFC
YTHDF2	0.157702	5.8615	0.870472	0.390734	0.620519	0.858288	NOTDEG	POSLFC
EIF1B	0.157734	3.34618	0.392784	0.697167	0.843177	0.389148	NOTDEG	POSLFC
SLC39A7	0.1579	2.86816	0.460712	0.648222	0.811605	0.456234	NOTDEG	POSLFC
NFE2L2	0.157912	7.2097	0.74877	0.459775	0.678533	0.739218	NOTDEG	POSLFC
ERV3-1	0.158069	4.4722	0.646136	0.52328	0.727287	0.638298	NOTDEG	POSLFC
LDOC1	0.158102	2.02882	0.269615	0.789262	0.895811	0.267268	NOTDEG	POSLFC
PWRN1	0.158274	5.68114	0.270069	0.789016	0.895744	0.267589	NOTDEG	POSLFC
PRKACB	0.158293	7.4651	0.627374	0.535379	0.735604	0.619816	NOTDEG	POSLFC
LINC00378	0.15832	1.5822	0.253873	0.80127	0.9026	0.251704	NOTDEG	POSLFC
EBF4	0.158377	3.54139	0.365319	0.717454	0.854599	0.361864	NOTDEG	POSLFC
PPP1R15B	0.158399	3.90567	0.699151	0.489675	0.701842	0.690826	NOTDEG	POSLFC
SLC25A24	0.158643	4.9051	0.951085	0.350307	0.583906	0.933995	NOTDEG	POSLFC
FAM13B	0.15868	7.79199	1.33592	0.191579	0.414608	1.30592	NOTDEG	POSLFC
CASP8AP2	0.158682	6.12849	1.24444	0.223113	0.450858	1.21829	NOTDEG	POSLFC
ZBTB44	0.158771	6.50581	0.871401	0.390443	0.620183	0.858813	NOTDEG	POSLFC
OR52K1	0.159053	1.95382	0.382576	0.704728	0.847908	0.378946	NOTDEG	POSLFC
SIRPB2	0.159101	5.92519	0.505896	0.616821	0.791692	0.50036	NOTDEG	POSLFC
AKR7A2	0.159113	2.57141	0.384733	0.70329	0.847206	0.380883	NOTDEG	POSLFC
UBE2V2	0.15925	5.61634	1.03683	0.308053	0.542995	1.01932	NOTDEG	POSLFC
PCGF5	0.159287	6.62183	0.983992	0.332737	0.566829	0.968615	NOTDEG	POSLFC
AC005726.1	0.159446	5.07051	0.733013	0.470124	0.687611	0.722277	NOTDEG	POSLFC
PDCD6	0.159562	6.09434	1.18732	0.24415	0.474578	1.16468	NOTDEG	POSLFC
CDC25B	0.159598	4.89395	0.553907	0.583694	0.76964	0.547997	NOTDEG	POSLFC
RPL9	0.159626	4.42095	0.393724	0.69648	0.842851	0.390076	NOTDEG	POSLFC
BDP1	0.159642	7.6888	1.03188	0.310138	0.544827	1.01493	NOTDEG	POSLFC
OSGIN2	0.159667	3.88272	0.52723	0.601787	0.781878	0.521832	NOTDEG	POSLFC
HDAC9	0.159686	9.6603	0.592551	0.558607	0.751915	0.584913	NOTDEG	POSLFC
ZNF324	0.159775	2.92041	0.475299	0.637906	0.805076	0.470629	NOTDEG	POSLFC
IPO11	0.159813	5.80531	1.02019	0.315746	0.549911	1.00324	NOTDEG	POSLFC
SMG1	0.159953	7.95209	1.11081	0.276885	0.510609	1.08734	NOTDEG	POSLFC
MAP9	0.159964	4.41634	0.65113	0.520099	0.725076	0.643193	NOTDEG	POSLFC
POR	0.160291	5.31343	1.29532	0.205052	0.430236	1.26729	NOTDEG	POSLFC
KMT2E	0.160481	8.18701	1.36571	0.182419	0.402794	1.33334	NOTDEG	POSLFC
FKBP11	0.160925	3.57241	0.50323	0.618425	0.792678	0.498084	NOTDEG	POSLFC
GLIPR2	0.160965	3.77276	0.363881	0.718693	0.855304	0.360206	NOTDEG	POSLFC
RMDN3	0.160972	4.63175	0.836614	0.409386	0.636777	0.824974	NOTDEG	POSLFC
PLEKHA6	0.161129	5.03346	0.581225	0.567127	0.758074	0.572288	NOTDEG	POSLFC
MRPL18	0.161196	2.99099	0.502239	0.619049	0.792928	0.497199	NOTDEG	POSLFC
CLEC11A	0.161244	1.3489	0.270251	0.788822	0.895631	0.267841	NOTDEG	POSLFC
ELOF1	0.161358	2.14052	0.398728	0.692898	0.84088	0.394926	NOTDEG	POSLFC
OR2L5	0.161396	1.71845	0.268795	0.790355	0.896474	0.265849	NOTDEG	POSLFC
NCOR2	0.161417	8.52445	0.965012	0.343707	0.577212	0.946865	NOTDEG	POSLFC
AC134312.4	0.161422	1.29323	0.244514	0.808495	0.907034	0.242368	NOTDEG	POSLFC
IER3IP1	0.161433	4.01558	0.690192	0.495358	0.706033	0.681812	NOTDEG	POSLFC
MEP1A	0.161436	2.34714	0.326567	0.746191	0.871001	0.323666	NOTDEG	POSLFC
HACD3	0.161436	5.62986	1.05622	0.299379	0.534088	1.03777	NOTDEG	POSLFC
PPP6C	0.161564	5.91753	0.984009	0.332943	0.566875	0.968203	NOTDEG	POSLFC
RGS16	0.161593	2.88682	0.275234	0.785042	0.893178	0.272755	NOTDEG	POSLFC
GLMP	0.161611	3.00125	0.453167	0.653664	0.814961	0.448677	NOTDEG	POSLFC
PLPPR2	0.161829	3.80055	0.554419	0.583511	0.769527	0.548263	NOTDEG	POSLFC
KAZN	0.161851	8.15751	0.456501	0.652301	0.814485	0.450568	NOTDEG	POSLFC
INIP	0.16188	4.66862	0.620394	0.539533	0.738223	0.613519	NOTDEG	POSLFC
PHEX	0.161961	1.66898	0.310135	0.75889	0.878881	0.306939	NOTDEG	POSLFC
PRKCB	0.161993	8.43532	0.908735	0.370859	0.603578	0.894865	NOTDEG	POSLFC
AL450345.2	0.161996	0.792717	0.269033	0.789778	0.896204	0.266598	NOTDEG	POSLFC
SAMHD1	0.162021	7.52801	0.800757	0.43051	0.655097	0.78832	NOTDEG	POSLFC
URI1	0.162175	6.75049	0.994509	0.327821	0.56244	0.978513	NOTDEG	POSLFC
RAB2A	0.162246	7.55373	0.960864	0.344397	0.577643	0.945513	NOTDEG	POSLFC
ARL15	0.162305	8.79442	0.675039	0.504918	0.713951	0.666771	NOTDEG	POSLFC
SQOR	0.16232	5.08872	0.520113	0.606735	0.78499	0.51474	NOTDEG	POSLFC
LRRC27	0.162348	4.2929	0.602416	0.551279	0.747051	0.595845	NOTDEG	POSLFC
AC009961.4	0.162384	0.976856	0.266903	0.791327	0.896871	0.264588	NOTDEG	POSLFC
RFC4	0.162402	2.72166	0.347414	0.730628	0.862058	0.34429	NOTDEG	POSLFC
RFX7	0.16249	7.28428	1.02047	0.315404	0.549696	1.00395	NOTDEG	POSLFC
CHD6	0.162548	7.65941	1.62875	0.113487	0.306223	1.58271	NOTDEG	POSLFC
PHF14	0.162555	7.51175	1.08539	0.286118	0.520319	1.06668	NOTDEG	POSLFC
CDC14A	0.162574	6.00343	0.576769	0.568368	0.759267	0.570456	NOTDEG	POSLFC
CCDC6	0.162583	6.03965	1.02607	0.312808	0.547172	1.00935	NOTDEG	POSLFC
MPV17	0.162639	5.31382	0.57436	0.569869	0.760321	0.568244	NOTDEG	POSLFC
SMDT1	0.162769	2.60244	0.422006	0.676064	0.831186	0.41784	NOTDEG	POSLFC
ARF6	0.162851	2.72117	0.420866	0.677065	0.831599	0.416472	NOTDEG	POSLFC
ZNF547	0.162914	2.01877	0.272053	0.78739	0.894518	0.269702	NOTDEG	POSLFC
MEGF9	0.162986	6.29386	0.823881	0.41657	0.643453	0.812386	NOTDEG	POSLFC
APEX2	0.163333	2.57193	0.327432	0.745542	0.870505	0.324523	NOTDEG	POSLFC
AL136115.2	0.163351	2.48816	0.3812	0.705731	0.84847	0.377596	NOTDEG	POSLFC
ARL8A	0.163354	4.91504	0.718288	0.478489	0.693842	0.708736	NOTDEG	POSLFC
ZMAT2	0.163389	3.72864	0.557022	0.581512	0.767809	0.551178	NOTDEG	POSLFC
DUOXA1	0.163409	1.44376	0.289644	0.774078	0.887239	0.287045	NOTDEG	POSLFC
RAB11B	0.163438	4.694	0.596633	0.555209	0.749603	0.589973	NOTDEG	POSLFC
ASB6	0.163536	2.4942	0.450789	0.655292	0.81627	0.446422	NOTDEG	POSLFC
HDAC10	0.163547	4.61616	0.439187	0.663673	0.822014	0.434847	NOTDEG	POSLFC
CBX5	0.163633	5.67308	1.03967	0.306785	0.541882	1.02199	NOTDEG	POSLFC
UBE2E1	0.163679	7.77847	0.853473	0.400661	0.629355	0.840441	NOTDEG	POSLFC
NEDD1	0.163692	4.16925	0.713537	0.480908	0.695486	0.704843	NOTDEG	POSLFC
MIDN	0.16388	5.51048	0.602276	0.551386	0.747051	0.595684	NOTDEG	POSLFC
IDE	0.163888	5.92391	0.952228	0.348758	0.582303	0.937001	NOTDEG	POSLFC
ATP8B2	0.163911	4.79502	0.624403	0.537717	0.737162	0.616268	NOTDEG	POSLFC
LINC00243	0.163933	1.75734	0.337192	0.738386	0.866328	0.333992	NOTDEG	POSLFC
SNX14	0.163977	7.30767	1.26498	0.216062	0.442943	1.23707	NOTDEG	POSLFC
TARS	0.164105	4.63974	0.618433	0.540807	0.739265	0.611593	NOTDEG	POSLFC
MORF4L1	0.164122	6.49705	1.03948	0.306856	0.541882	1.02184	NOTDEG	POSLFC
SLC35E4	0.164287	3.69535	0.563585	0.577091	0.76477	0.557639	NOTDEG	POSLFC
NUFIP1	0.164408	3.70833	0.596652	0.555073	0.749603	0.590176	NOTDEG	POSLFC
ZNF786	0.164591	4.80237	0.735574	0.467519	0.685322	0.726521	NOTDEG	POSLFC
LPL	0.164617	2.33623	0.370386	0.713615	0.85278	0.367005	NOTDEG	POSLFC
BAG5	0.164863	4.11365	0.641159	0.5262	0.729161	0.633817	NOTDEG	POSLFC
NSD1	0.164874	8.10431	1.63307	0.114434	0.307678	1.57857	NOTDEG	POSLFC
DDHD1	0.16489	6.48307	0.904868	0.372789	0.605308	0.891262	NOTDEG	POSLFC
SAMD4A	0.164926	7.1982	0.604215	0.550097	0.746305	0.597614	NOTDEG	POSLFC
NR4A2	0.164961	3.38897	0.360844	0.720688	0.856522	0.357539	NOTDEG	POSLFC
NPLOC4	0.165033	6.56746	1.85259	0.0738807	0.239941	1.78735	NOTDEG	POSLFC
TBCA	0.165167	6.52251	0.978225	0.335565	0.569384	0.962965	NOTDEG	POSLFC
PPIG	0.165279	7.05811	1.19005	0.244636	0.475149	1.16348	NOTDEG	POSLFC
EXOC5	0.165391	6.12509	1.23923	0.225363	0.453156	1.21239	NOTDEG	POSLFC
PPP1R12B	0.165404	7.5633	0.83715	0.409335	0.636777	0.825065	NOTDEG	POSLFC
AC109472.1	0.165434	2.54929	0.257412	0.798799	0.901155	0.254902	NOTDEG	POSLFC
UBE2E3	0.165437	6.86989	0.868162	0.391991	0.621646	0.856011	NOTDEG	POSLFC
NUTM2B-AS1	0.165615	6.89374	0.763405	0.450993	0.671923	0.753761	NOTDEG	POSLFC
PARP12	0.165616	5.20799	0.967754	0.34174	0.575186	0.950733	NOTDEG	POSLFC
RRP15	0.165621	4.33934	0.585147	0.562684	0.754606	0.578859	NOTDEG	POSLFC
COTL1	0.165818	7.50977	0.804571	0.427931	0.65255	0.792737	NOTDEG	POSLFC
PRKDC	0.165878	7.49471	1.31125	0.199403	0.424503	1.28326	NOTDEG	POSLFC
OBI1	0.165942	4.60713	0.723056	0.475066	0.691635	0.714261	NOTDEG	POSLFC
EIF4E3	0.166011	3.77252	0.5016	0.619653	0.793609	0.496342	NOTDEG	POSLFC
MECP2	0.166082	7.06694	1.16312	0.25412	0.485937	1.1404	NOTDEG	POSLFC
FMNL2	0.166333	9.85733	0.973023	0.338432	0.571654	0.957267	NOTDEG	POSLFC
ZDHHC13	0.166339	4.90081	0.976756	0.337333	0.570919	0.959448	NOTDEG	POSLFC
ZNF160	0.166349	6.09279	1.0044	0.323381	0.557788	0.987533	NOTDEG	POSLFC
RAD54B	0.166357	2.24959	0.356105	0.724174	0.858415	0.352886	NOTDEG	POSLFC
TECPR1	0.166437	5.42994	0.758167	0.454077	0.67402	0.748636	NOTDEG	POSLFC
KIAA1328	0.166458	7.5453	1.43782	0.160512	0.37449	1.40335	NOTDEG	POSLFC
LINC01907	0.166546	2.71203	0.412154	0.683063	0.835077	0.408287	NOTDEG	POSLFC
ATXN7L3	0.166566	4.4681	0.514359	0.610931	0.788006	0.508744	NOTDEG	POSLFC
ATRN	0.166572	7.6779	1.19645	0.240591	0.470534	1.17351	NOTDEG	POSLFC
BRICD5	0.166603	3.62036	0.583365	0.565314	0.756434	0.574967	NOTDEG	POSLFC
AC012363.1	0.166618	3.02972	0.463132	0.646771	0.810472	0.458253	NOTDEG	POSLFC
ARL14EP	0.166638	4.12484	0.596017	0.555491	0.749603	0.589552	NOTDEG	POSLFC
TELO2	0.166641	4.37919	0.50375	0.618007	0.792678	0.498677	NOTDEG	POSLFC
LRBA	0.166655	8.17995	1.18383	0.246443	0.47708	1.15903	NOTDEG	POSLFC
USP9X	0.166751	7.40735	1.40063	0.171966	0.389526	1.36591	NOTDEG	POSLFC
THADA	0.166884	7.64752	0.960848	0.344393	0.577643	0.945521	NOTDEG	POSLFC
ZBTB43	0.166921	5.22141	0.962456	0.343268	0.576684	0.947727	NOTDEG	POSLFC
FAM151B	0.167027	3.72366	0.467301	0.643553	0.808582	0.462737	NOTDEG	POSLFC
FGD2	0.167051	7.99449	0.934474	0.359065	0.592928	0.917148	NOTDEG	POSLFC
HOMER2	0.167167	4.2688	0.663013	0.512222	0.71953	0.655381	NOTDEG	POSLFC
SMAD9	0.167245	2.69142	0.34494	0.73254	0.863108	0.341749	NOTDEG	POSLFC
DRAIC	0.167276	2.69774	0.329668	0.743878	0.8693	0.326723	NOTDEG	POSLFC
CNTRL	0.167378	7.44409	1.08678	0.288421	0.522889	1.06159	NOTDEG	POSLFC
CSMD2	0.167501	5.6256	0.501309	0.620081	0.793609	0.495736	NOTDEG	POSLFC
C15orf61	0.16752	2.4871	0.435395	0.666579	0.824133	0.430848	NOTDEG	POSLFC
SNHG9	0.167559	2.77734	0.449704	0.656053	0.81672	0.44537	NOTDEG	POSLFC
OSTM1	0.167652	5.19396	1.05261	0.301388	0.536558	1.03346	NOTDEG	POSLFC
RPL34	0.167688	4.6951	0.390321	0.699033	0.844321	0.386626	NOTDEG	POSLFC
FOXN3	0.167691	10.867	0.812453	0.42437	0.649742	0.798863	NOTDEG	POSLFC
TMEM151B	0.167704	3.02873	0.288172	0.775436	0.888316	0.285272	NOTDEG	POSLFC
TRERF1	0.16771	7.00146	0.771224	0.44682	0.668407	0.760727	NOTDEG	POSLFC
GLG1	0.16791	7.75553	1.42896	0.163373	0.378492	1.39382	NOTDEG	POSLFC
CISD1	0.167931	4.18394	0.688235	0.496497	0.707402	0.680013	NOTDEG	POSLFC
AC104211.1	0.167977	2.76734	0.432184	0.668701	0.826178	0.427931	NOTDEG	POSLFC
PLEC	0.1681	5.92002	0.618179	0.540981	0.739311	0.61133	NOTDEG	POSLFC
B3GNT2	0.168165	4.17786	0.970191	0.339483	0.572571	0.955188	NOTDEG	POSLFC
KRI1	0.168264	4.67503	0.590041	0.559532	0.752697	0.583536	NOTDEG	POSLFC
CBWD1	0.16833	5.73914	0.661829	0.512973	0.71995	0.654215	NOTDEG	POSLFC
SLC16A1-AS1	0.168431	6.92137	0.971217	0.338959	0.571962	0.956224	NOTDEG	POSLFC
IKBIP	0.168462	5.10021	0.496491	0.623272	0.795512	0.491219	NOTDEG	POSLFC
SPCS3	0.168488	5.18642	0.7409	0.464329	0.682534	0.731737	NOTDEG	POSLFC
CYP7B1	0.168489	4.22177	0.423074	0.675349	0.83109	0.418818	NOTDEG	POSLFC
GIGYF2	0.168817	7.76934	1.44049	0.16008	0.373815	1.4048	NOTDEG	POSLFC
AC016831.7	0.169104	6.62472	0.761581	0.452276	0.672619	0.751626	NOTDEG	POSLFC
NFXL1	0.169176	4.94421	0.925895	0.362147	0.595509	0.911281	NOTDEG	POSLFC
MAP3K12	0.169232	4.1301	0.503557	0.61816	0.792678	0.498459	NOTDEG	POSLFC
NPIPB12	0.169501	2.82401	0.676031	0.504291	0.713445	0.667754	NOTDEG	POSLFC
IQGAP2	0.169552	5.58889	0.413289	0.682331	0.834969	0.409284	NOTDEG	POSLFC
MFSD14A	0.169555	5.63322	1.09657	0.281276	0.514818	1.07746	NOTDEG	POSLFC
KIAA1109	0.169564	8.31021	1.60102	0.121901	0.317906	1.54684	NOTDEG	POSLFC
AKAP1	0.169585	4.42868	0.556972	0.581546	0.767809	0.551128	NOTDEG	POSLFC
ECE2	0.169843	2.27401	0.208421	0.836309	0.922759	0.206617	NOTDEG	POSLFC
AC119396.1	0.169929	1.67353	0.311707	0.757453	0.877934	0.308827	NOTDEG	POSLFC
SNX6	0.169944	7.1775	1.26254	0.218307	0.445344	1.23104	NOTDEG	POSLFC
JPT2	0.170053	4.71125	0.727521	0.472366	0.689365	0.718635	NOTDEG	POSLFC
PLEKHA1	0.17006	6.80505	0.784973	0.438427	0.661415	0.774852	NOTDEG	POSLFC
FOXP2	0.170074	8.8246	0.448031	0.657933	0.817776	0.442769	NOTDEG	POSLFC
C7orf50	0.170083	5.31145	0.713886	0.481243	0.695729	0.704304	NOTDEG	POSLFC
CPPED1	0.170234	6.29233	0.817442	0.419914	0.646225	0.80657	NOTDEG	POSLFC
HNRNPC	0.170245	7.85291	1.0805	0.288493	0.522959	1.06143	NOTDEG	POSLFC
RAB14	0.170396	5.92492	0.963266	0.342868	0.576291	0.948513	NOTDEG	POSLFC
SERP1	0.17043	4.91239	0.78385	0.440065	0.662771	0.772084	NOTDEG	POSLFC
WDR43	0.170563	5.93887	0.756728	0.45523	0.674974	0.746724	NOTDEG	POSLFC
RPA1	0.170565	5.59421	1.18347	0.245904	0.476578	1.16036	NOTDEG	POSLFC
PEX19	0.170694	2.85173	0.575091	0.569381	0.759862	0.568963	NOTDEG	POSLFC
ZNF410	0.17071	5.38702	1.40241	0.172538	0.390373	1.36409	NOTDEG	POSLFC
MFSD3	0.171207	1.86276	0.344332	0.732983	0.863181	0.341161	NOTDEG	POSLFC
UGP2	0.17121	6.04861	1.01792	0.316604	0.550892	1.00146	NOTDEG	POSLFC
FANCA	0.171398	3.72324	0.557949	0.581014	0.767574	0.551904	NOTDEG	POSLFC
RPS11	0.171483	4.7525	0.332512	0.741805	0.868285	0.329464	NOTDEG	POSLFC
TSEN2	0.171536	5.64227	0.930857	0.359121	0.592928	0.917042	NOTDEG	POSLFC
AC002070.1	0.171624	4.47177	0.526332	0.602403	0.782281	0.520948	NOTDEG	POSLFC
PIK3R5	0.171714	8.48197	0.780537	0.442041	0.664297	0.768751	NOTDEG	POSLFC
RAD21	0.171809	5.53624	1.01466	0.318124	0.551891	0.99832	NOTDEG	POSLFC
LINC02136	0.17184	0.4077	0.342743	0.734105	0.863625	0.33967	NOTDEG	POSLFC
NUP153	0.171966	6.4203	1.25852	0.2176	0.444646	1.23293	NOTDEG	POSLFC
ABCD1	0.172121	2.76562	0.470348	0.641399	0.807229	0.465744	NOTDEG	POSLFC
MOB4	0.172124	5.33829	0.94856	0.350181	0.58388	0.934238	NOTDEG	POSLFC
NAAA	0.17221	4.86819	0.730583	0.471029	0.688554	0.720805	NOTDEG	POSLFC
CARMIL3	0.17225	1.42941	0.28148	0.78035	0.890873	0.278863	NOTDEG	POSLFC
ZNF512	0.172257	5.59719	0.92515	0.362037	0.595478	0.911491	NOTDEG	POSLFC
TAOK3	0.172328	8.66073	1.04335	0.305568	0.540715	1.02457	NOTDEG	POSLFC
AC127502.2	0.172387	4.2065	0.559203	0.58036	0.767371	0.552859	NOTDEG	POSLFC
KCNG2	0.172526	2.95194	0.285799	0.776987	0.88913	0.283248	NOTDEG	POSLFC
AL161785.1	0.172677	5.96425	0.576832	0.568389	0.759267	0.570426	NOTDEG	POSLFC
SNRNP48	0.17303	4.79906	0.811478	0.423404	0.649159	0.800529	NOTDEG	POSLFC
EHBP1L1	0.173173	6.7214	0.644487	0.524633	0.728325	0.63622	NOTDEG	POSLFC
JRK	0.173185	3.88717	0.739428	0.465423	0.683572	0.729946	NOTDEG	POSLFC
PSMG4	0.173488	4.84667	0.983369	0.333039	0.566977	0.968011	NOTDEG	POSLFC
TMOD3	0.173507	6.15403	1.26447	0.218676	0.44581	1.23006	NOTDEG	POSLFC
NFATC3	0.173539	7.82235	1.28336	0.212214	0.438667	1.2475	NOTDEG	POSLFC
LINC01483	0.173552	1.62184	0.299705	0.766499	0.88286	0.296957	NOTDEG	POSLFC
MAPK8	0.173561	7.26084	1.25422	0.219168	0.44653	1.22874	NOTDEG	POSLFC
PDGFC	0.173636	6.97185	0.596163	0.555395	0.749603	0.589695	NOTDEG	POSLFC
RMND5A	0.173701	4.95097	0.922669	0.363306	0.596671	0.909084	NOTDEG	POSLFC
KIAA0753	0.173735	5.32703	1.0035	0.323387	0.557788	0.987521	NOTDEG	POSLFC
TMED3	0.173815	4.22428	0.56814	0.574033	0.762807	0.562123	NOTDEG	POSLFC
TTLL1	0.173905	4.35352	0.658011	0.515389	0.721299	0.65047	NOTDEG	POSLFC
VPS26C	0.174149	5.57622	1.10021	0.28003	0.513782	1.08025	NOTDEG	POSLFC
PSMD1	0.174354	6.75281	1.59824	0.121425	0.317293	1.54882	NOTDEG	POSLFC
DOT1L	0.17444	5.72317	0.727986	0.472287	0.689313	0.718763	NOTDEG	POSLFC
LINC01341	0.174468	2.2084	0.295758	0.769387	0.884773	0.293177	NOTDEG	POSLFC
PHF12	0.174478	6.14526	1.52413	0.140254	0.34418	1.47485	NOTDEG	POSLFC
PID1	0.174504	6.46389	0.471851	0.640472	0.806977	0.467039	NOTDEG	POSLFC
HERC1	0.174612	8.59855	1.89454	0.0677659	0.228697	1.82656	NOTDEG	POSLFC
EIF2S1	0.174644	4.65178	0.720619	0.476544	0.692994	0.711872	NOTDEG	POSLFC
TMCC1-AS1	0.174655	3.26357	0.561211	0.578817	0.766291	0.555113	NOTDEG	POSLFC
NCOA2	0.174957	8.31312	0.905262	0.373187	0.60543	0.890519	NOTDEG	POSLFC
IGHMBP2	0.17511	4.26297	0.784761	0.439536	0.662415	0.772977	NOTDEG	POSLFC
ICE1	0.175136	6.54891	1.59301	0.12192	0.317906	1.54677	NOTDEG	POSLFC
ULK4	0.175152	7.12911	1.18545	0.244887	0.475385	1.16286	NOTDEG	POSLFC
CIAO3	0.175175	4.40431	0.778552	0.442498	0.664732	0.767981	NOTDEG	POSLFC
ZMPSTE24	0.175176	4.88349	0.946334	0.351428	0.584853	0.931823	NOTDEG	POSLFC
SLC26A10	0.175187	1.17748	0.265428	0.792643	0.897466	0.26288	NOTDEG	POSLFC
LIN7B	0.175225	2.66006	0.376196	0.709333	0.850161	0.372751	NOTDEG	POSLFC
SNX7	0.1753	4.83261	0.82617	0.415191	0.642185	0.814793	NOTDEG	POSLFC
EI24	0.175429	3.75921	0.468663	0.642837	0.807994	0.463736	NOTDEG	POSLFC
POLR1B	0.175486	4.28291	0.721875	0.475799	0.692337	0.713076	NOTDEG	POSLFC
PCIF1	0.175599	3.10599	0.519039	0.607448	0.785297	0.513719	NOTDEG	POSLFC
DIP2B	0.17563	9.53567	1.19332	0.241797	0.471673	1.17051	NOTDEG	POSLFC
EXOC4	0.175632	8.81855	0.937579	0.355708	0.589626	0.923574	NOTDEG	POSLFC
KPNA1	0.175664	6.81872	1.18779	0.243936	0.474386	1.16521	NOTDEG	POSLFC
ZFX	0.17586	6.33164	1.24207	0.223832	0.451678	1.2164	NOTDEG	POSLFC
LIMK1	0.175892	5.79791	0.699962	0.489309	0.701508	0.691408	NOTDEG	POSLFC
MED20	0.176073	1.81246	0.445822	0.658824	0.818439	0.441538	NOTDEG	POSLFC
IQGAP1	0.176474	6.82714	0.628709	0.534697	0.735255	0.620852	NOTDEG	POSLFC
NIPA2	0.17665	5.68646	0.81814	0.419523	0.646	0.807249	NOTDEG	POSLFC
ABHD17C	0.176675	2.80173	0.335427	0.739563	0.866748	0.332432	NOTDEG	POSLFC
CDC42	0.176761	6.48002	1.07406	0.291098	0.525818	1.05572	NOTDEG	POSLFC
URGCP	0.176794	6.42665	1.49978	0.144346	0.349212	1.4598	NOTDEG	POSLFC
SNX4	0.176965	6.2312	1.41762	0.167414	0.384208	1.38056	NOTDEG	POSLFC
LINC00571	0.177069	4.34858	0.669028	0.509237	0.717467	0.660026	NOTDEG	POSLFC
FHIT	0.177085	9.86361	0.788101	0.436623	0.659717	0.777908	NOTDEG	POSLFC
AGPAT5	0.177194	6.00164	0.839553	0.408198	0.63578	0.827069	NOTDEG	POSLFC
CSNK1D	0.177232	6.64444	0.970354	0.339395	0.572525	0.955361	NOTDEG	POSLFC
MRPS12	0.177244	1.48657	0.39478	0.695791	0.8422	0.391009	NOTDEG	POSLFC
KPNA3	0.177252	6.69159	1.31177	0.19964	0.424626	1.28258	NOTDEG	POSLFC
DIMT1	0.177306	4.29741	0.692726	0.494147	0.705131	0.683728	NOTDEG	POSLFC
TMEM170A	0.177533	4.30142	0.78481	0.438789	0.661603	0.77424	NOTDEG	POSLFC
RFNG	0.17772	3.75987	0.362981	0.719083	0.85564	0.359685	NOTDEG	POSLFC
SETD5	0.177751	7.98829	1.31244	0.199575	0.424601	1.28276	NOTDEG	POSLFC
NDST2	0.177776	4.42513	0.687095	0.497325	0.707963	0.678705	NOTDEG	POSLFC
KIFAP3	0.177784	6.05202	0.806226	0.4269	0.651604	0.794507	NOTDEG	POSLFC
DLG5	0.17787	4.29912	0.576702	0.568441	0.759267	0.57035	NOTDEG	POSLFC
MERTK	0.177939	8.59647	0.518722	0.607956	0.785505	0.512994	NOTDEG	POSLFC
KREMEN1	0.177947	3.15574	0.371004	0.71324	0.852564	0.367508	NOTDEG	POSLFC
PTPN18	0.178162	6.538	0.9379	0.355933	0.589937	0.923142	NOTDEG	POSLFC
SESN3	0.178269	6.88283	0.787457	0.438568	0.661467	0.774613	NOTDEG	POSLFC
DESI1	0.178333	4.27459	0.700321	0.489064	0.701348	0.691798	NOTDEG	POSLFC
INPP5A	0.178368	5.51124	0.724971	0.474802	0.691476	0.714688	NOTDEG	POSLFC
NACA	0.178626	5.32607	0.991393	0.329736	0.564687	0.974646	NOTDEG	POSLFC
ZNF800	0.178798	6.18676	0.977767	0.335759	0.569645	0.962579	NOTDEG	POSLFC
PARK7	0.179066	4.73307	0.827785	0.41412	0.641227	0.816665	NOTDEG	POSLFC
NME7	0.179079	5.78355	0.95917	0.34687	0.580136	0.940677	NOTDEG	POSLFC
STK17B	0.179084	4.57239	0.446519	0.658424	0.818195	0.44209	NOTDEG	POSLFC
DCTN1	0.17912	4.94611	0.742409	0.463622	0.682023	0.732897	NOTDEG	POSLFC
CGAS	0.179136	5.38199	0.52112	0.606081	0.784667	0.515675	NOTDEG	POSLFC
MINDY3	0.179235	5.78837	1.32705	0.194183	0.417553	1.2983	NOTDEG	POSLFC
NECAP1	0.179339	4.16123	1.03204	0.310426	0.545092	1.01433	NOTDEG	POSLFC
TSPAN18	0.179348	2.1768	0.3553	0.724771	0.858658	0.35209	NOTDEG	POSLFC
FLNB	0.179518	4.41284	0.510056	0.614291	0.790344	0.503958	NOTDEG	POSLFC
SH3PXD2A	0.179575	6.1283	0.614453	0.54378	0.741899	0.607108	NOTDEG	POSLFC
PPP1R15A	0.179597	1.99937	0.273623	0.786255	0.893852	0.271177	NOTDEG	POSLFC
AC092546.1	0.179618	0.973431	0.252122	0.802611	0.903528	0.24997	NOTDEG	POSLFC
TESC	0.179618	4.54471	0.635899	0.529525	0.731433	0.628732	NOTDEG	POSLFC
FP671120.4	0.180006	3.27178	0.200411	0.842894	0.92688	0.198193	NOTDEG	POSLFC
FKBP8	0.180243	4.86975	0.816295	0.420907	0.647189	0.804849	NOTDEG	POSLFC
RPL23A	0.180272	4.45556	0.601987	0.551673	0.747292	0.595255	NOTDEG	POSLFC
TFDP2	0.180385	6.96739	1.19808	0.240449	0.470425	1.17387	NOTDEG	POSLFC
SLC25A42	0.180465	4.50625	0.696713	0.491174	0.703039	0.688442	NOTDEG	POSLFC
KLHL8	0.180466	5.86289	0.733224	0.46904	0.686532	0.724042	NOTDEG	POSLFC
SMG9	0.180529	5.13061	0.823798	0.416428	0.643419	0.812635	NOTDEG	POSLFC
SNAI3	0.180713	3.80395	0.357201	0.723385	0.85789	0.353938	NOTDEG	POSLFC
TOMM70	0.180722	4.72975	0.897366	0.377315	0.609084	0.882854	NOTDEG	POSLFC
LINC01473	0.1808	7.86308	1.14693	0.260465	0.492642	1.12529	NOTDEG	POSLFC
RAB4A	0.180839	5.01885	1.24594	0.22212	0.449538	1.22091	NOTDEG	POSLFC
HYAL1	0.180862	2.45679	0.420855	0.676764	0.831507	0.416883	NOTDEG	POSLFC
SCMH1	0.18095	7.20265	1.39629	0.172561	0.390373	1.36402	NOTDEG	POSLFC
KLC1	0.181148	7.66272	1.60343	0.11899	0.313949	1.55903	NOTDEG	POSLFC
YWHAE	0.181344	7.21057	1.42278	0.165333	0.381529	1.38736	NOTDEG	POSLFC
MYEOV	0.181356	0.902469	0.219924	0.827372	0.917897	0.218073	NOTDEG	POSLFC
CNOT6L	0.18145	6.63946	0.998293	0.325943	0.560369	0.982319	NOTDEG	POSLFC
RNF38	0.181483	7.48398	1.21928	0.232235	0.460058	1.19462	NOTDEG	POSLFC
SENP3	0.181522	4.93408	0.769442	0.447462	0.668958	0.759653	NOTDEG	POSLFC
MAP1S	0.181563	5.1096	0.636289	0.529258	0.731291	0.629138	NOTDEG	POSLFC
MPHOSPH8	0.181566	7.38437	1.1368	0.265172	0.498513	1.11425	NOTDEG	POSLFC
ZFP62	0.181601	3.92184	0.687258	0.497042	0.707925	0.679151	NOTDEG	POSLFC
ZNF562	0.18187	6.17944	1.03324	0.31085	0.545536	1.01344	NOTDEG	POSLFC
RCAN1	0.181873	5.12736	0.81127	0.423678	0.649296	0.800056	NOTDEG	POSLFC
TIPIN	0.181899	4.92428	0.743487	0.463229	0.681638	0.733541	NOTDEG	POSLFC
POU5F2	0.181921	3.00939	0.633973	0.531003	0.732553	0.626475	NOTDEG	POSLFC
WARS2-AS1	0.182037	5.64117	0.810456	0.423947	0.649533	0.799593	NOTDEG	POSLFC
XPA	0.182094	5.66176	1.54998	0.132213	0.332399	1.50543	NOTDEG	POSLFC
PPP2R5B	0.1823	4.1753	0.714564	0.480225	0.69508	0.705941	NOTDEG	POSLFC
AAK1	0.182465	8.47171	1.35726	0.186214	0.407938	1.32186	NOTDEG	POSLFC
CTC1	0.182494	4.58317	0.708295	0.484289	0.697868	0.699421	NOTDEG	POSLFC
B4GALT1	0.182601	7.00145	0.801469	0.429187	0.653648	0.790584	NOTDEG	POSLFC
PSMB5	0.182627	4.29309	0.750268	0.45875	0.677976	0.740907	NOTDEG	POSLFC
ZC3H14	0.182663	6.23357	1.38683	0.175676	0.394282	1.35419	NOTDEG	POSLFC
AC004797.1	0.182701	4.41274	0.544717	0.590183	0.773586	0.538571	NOTDEG	POSLFC
RPL11	0.182721	4.66262	0.516222	0.609362	0.786554	0.510984	NOTDEG	POSLFC
AL117336.2	0.18293	5.04448	1.02414	0.313905	0.548227	1.00706	NOTDEG	POSLFC
EFCAB7	0.183036	4.32336	0.622195	0.538383	0.73751	0.61526	NOTDEG	POSLFC
UBL7-AS1	0.183094	3.28373	0.528444	0.601418	0.781769	0.522363	NOTDEG	POSLFC
TACC2	0.183213	3.69107	0.646407	0.526807	0.729428	0.632888	NOTDEG	POSLFC
RAB21	0.18323	5.70709	1.36577	0.184301	0.405258	1.32763	NOTDEG	POSLFC
VWA5B2	0.183275	2.50078	0.254673	0.801016	0.902565	0.252033	NOTDEG	POSLFC
AC139887.4	0.183375	2.23135	0.413295	0.682311	0.834969	0.409312	NOTDEG	POSLFC
MEF2D	0.183383	5.80842	0.932076	0.358698	0.592868	0.917849	NOTDEG	POSLFC
DIS3L2	0.183486	7.31548	1.68309	0.10273	0.289417	1.63176	NOTDEG	POSLFC
ERI1	0.183543	4.62897	0.741763	0.464198	0.682404	0.731951	NOTDEG	POSLFC
USP39	0.183601	4.98427	1.17662	0.24834	0.479169	1.15439	NOTDEG	POSLFC
HAGHL	0.183804	3.30382	0.317828	0.752747	0.875152	0.31502	NOTDEG	POSLFC
SAFB	0.183908	6.91684	1.44048	0.162457	0.376975	1.39686	NOTDEG	POSLFC
AL355336.1	0.183933	1.39495	0.393745	0.696552	0.842851	0.389979	NOTDEG	POSLFC
AC073111.4	0.184106	2.49092	0.46596	0.645087	0.80942	0.460598	NOTDEG	POSLFC
C15orf41	0.184193	6.20895	0.847398	0.403269	0.631388	0.835798	NOTDEG	POSLFC
DANT2	0.184275	6.77493	0.576331	0.568908	0.759421	0.569661	NOTDEG	POSLFC
ATE1	0.184439	7.21594	1.30063	0.202971	0.428437	1.27313	NOTDEG	POSLFC
PCMT1	0.184528	5.66718	1.10248	0.278807	0.51269	1.083	NOTDEG	POSLFC
AXL	0.184596	7.52955	0.981901	0.335927	0.569645	0.962244	NOTDEG	POSLFC
PPFIBP1	0.184688	6.06598	0.753871	0.458371	0.677731	0.741532	NOTDEG	POSLFC
RBPJ	0.184773	7.80603	0.634547	0.5309	0.732474	0.626633	NOTDEG	POSLFC
DPP6	0.184808	7.45998	0.551708	0.585519	0.770892	0.545342	NOTDEG	POSLFC
PRDM2	0.185032	7.56789	1.58771	0.12334	0.319947	1.5409	NOTDEG	POSLFC
TRIP11	0.185127	6.83008	1.40741	0.169879	0.387008	1.37259	NOTDEG	POSLFC
TRMT2A	0.185152	3.31832	0.512424	0.612146	0.788799	0.507013	NOTDEG	POSLFC
AC244453.1	0.185181	1.19616	0.209512	0.835419	0.922306	0.207756	NOTDEG	POSLFC
EPG5	0.185289	6.43606	1.22138	0.231149	0.458762	1.19741	NOTDEG	POSLFC
EML5	0.185323	5.5882	0.661582	0.513304	0.72001	0.653701	NOTDEG	POSLFC
ZYX	0.18539	4.92826	0.398947	0.69282	0.84085	0.395031	NOTDEG	POSLFC
UBE2B	0.185417	6.52128	1.23467	0.227327	0.455488	1.20727	NOTDEG	POSLFC
PLK4	0.185481	1.49385	0.355403	0.724769	0.858658	0.352092	NOTDEG	POSLFC
GGNBP2	0.185484	6.94556	0.969954	0.340088	0.573013	0.953992	NOTDEG	POSLFC
MACF1	0.185502	9.50762	1.65521	0.109675	0.300299	1.59965	NOTDEG	POSLFC
SFXN3	0.185566	3.5502	0.579517	0.566437	0.757526	0.573306	NOTDEG	POSLFC
KIAA0319L	0.185722	7.33173	1.28001	0.21033	0.43688	1.25266	NOTDEG	POSLFC
ZNF540	0.185729	4.04048	0.499576	0.620956	0.794281	0.494496	NOTDEG	POSLFC
SMIM29	0.185776	2.84399	0.36884	0.714754	0.853242	0.365479	NOTDEG	POSLFC
EIF2B3	0.185776	6.6127	1.00067	0.32564	0.559969	0.982934	NOTDEG	POSLFC
MIB2	0.185812	4.53612	0.617013	0.542305	0.74061	0.609331	NOTDEG	POSLFC
ATG7	0.186027	8.7906	1.02869	0.31219	0.546677	1.01064	NOTDEG	POSLFC
PYHIN1	0.186164	1.5296	0.316007	0.754608	0.876546	0.312569	NOTDEG	POSLFC
ATP5F1C	0.186238	5.7624	1.10061	0.279984	0.513757	1.08036	NOTDEG	POSLFC
NTAN1	0.18646	3.70246	0.794185	0.433304	0.657662	0.78355	NOTDEG	POSLFC
U2AF2	0.186633	5.09206	0.980911	0.334231	0.567909	0.965628	NOTDEG	POSLFC
INPP5J	0.1868	1.46062	0.299194	0.76682	0.883101	0.296537	NOTDEG	POSLFC
SOAT1	0.18689	6.65428	0.845685	0.404755	0.632809	0.833159	NOTDEG	POSLFC
ARPP19	0.187522	5.07364	0.583197	0.564523	0.755949	0.576136	NOTDEG	POSLFC
C12orf10	0.187533	1.58735	0.294457	0.770389	0.88522	0.291866	NOTDEG	POSLFC
SNAPC1	0.187617	3.88784	0.703616	0.487574	0.700232	0.694173	NOTDEG	POSLFC
CXXC1	0.187887	4.09574	0.605549	0.549222	0.74583	0.598926	NOTDEG	POSLFC
SOD1	0.187928	3.9992	0.488159	0.629018	0.799309	0.483109	NOTDEG	POSLFC
STK4	0.187948	7.32981	0.894852	0.377959	0.60947	0.881664	NOTDEG	POSLFC
NAP1L1	0.187968	7.18627	1.28499	0.208315	0.433886	1.25821	NOTDEG	POSLFC
NCAPD2	0.18803	4.77522	0.958317	0.345742	0.579096	0.94288	NOTDEG	POSLFC
METAP2	0.188135	6.04648	1.06974	0.293258	0.527858	1.051	NOTDEG	POSLFC
TENT4A	0.188138	6.16049	1.08469	0.286806	0.521271	1.06515	NOTDEG	POSLFC
MTMR6	0.188141	5.33427	1.11572	0.273116	0.507495	1.09591	NOTDEG	POSLFC
MARCH2	0.188223	6.38068	0.7418	0.465294	0.683446	0.730157	NOTDEG	POSLFC
PHKB	0.188259	7.46772	1.29575	0.204798	0.429948	1.268	NOTDEG	POSLFC
AMBRA1	0.188323	7.34656	1.60754	0.118316	0.312796	1.56188	NOTDEG	POSLFC
TTC27	0.18836	6.21558	0.985883	0.332178	0.566362	0.969737	NOTDEG	POSLFC
DERL1	0.188497	4.26179	0.840865	0.407036	0.63478	0.829122	NOTDEG	POSLFC
RASAL2	0.188536	8.83255	0.939138	0.355609	0.589523	0.923765	NOTDEG	POSLFC
AMER3	0.188573	1.32174	0.334891	0.740433	0.867512	0.33128	NOTDEG	POSLFC
FARSB	0.188593	5.49579	0.790285	0.435366	0.65901	0.780042	NOTDEG	POSLFC
SPRY3	0.188638	1.33446	0.484071	0.631738	0.801025	0.479283	NOTDEG	POSLFC
NAA15	0.188661	6.84941	1.30998	0.200066	0.425304	1.28136	NOTDEG	POSLFC
PSPC1	0.188666	7.44463	1.49932	0.144927	0.349965	1.45769	NOTDEG	POSLFC
AC104123.1	0.188697	6.10823	0.966557	0.342312	0.575721	0.949607	NOTDEG	POSLFC
AC104117.3	0.188886	2.4405	0.520975	0.60672	0.78499	0.51476	NOTDEG	POSLFC
MARCH8	0.188921	5.86811	1.17466	0.249102	0.479846	1.15253	NOTDEG	POSLFC
HTT	0.188928	7.39242	1.38774	0.175111	0.39351	1.35596	NOTDEG	POSLFC
RIC3	0.188986	4.78401	0.513887	0.611092	0.788145	0.508515	NOTDEG	POSLFC
VPS72	0.189002	3.88562	0.835339	0.409919	0.637331	0.824036	NOTDEG	POSLFC
ZNF487	0.18903	3.57709	0.394442	0.695958	0.842338	0.390783	NOTDEG	POSLFC
MTMR12	0.189056	5.50499	1.12646	0.269287	0.502946	1.10471	NOTDEG	POSLFC
SLC25A40	0.189333	4.71144	0.790247	0.435552	0.659042	0.779726	NOTDEG	POSLFC
CYB561	0.189349	3.4247	0.555005	0.582874	0.768878	0.549191	NOTDEG	POSLFC
SLC66A2	0.189355	6.06455	1.17572	0.249347	0.480192	1.15194	NOTDEG	POSLFC
C5orf15	0.189377	4.60741	0.721389	0.476818	0.692994	0.71143	NOTDEG	POSLFC
GPR161	0.189583	3.77926	0.586748	0.561919	0.754344	0.579994	NOTDEG	POSLFC
FAM53A	0.189672	4.07792	0.630511	0.533379	0.73398	0.622856	NOTDEG	POSLFC
TUBA1C	0.189699	4.42687	0.729044	0.472154	0.689291	0.718979	NOTDEG	POSLFC
SPAST	0.189726	6.38943	1.56506	0.127722	0.326379	1.52315	NOTDEG	POSLFC
CEP162	0.190087	5.65198	1.20008	0.2392	0.469144	1.17699	NOTDEG	POSLFC
EDC3	0.19009	4.54196	0.779598	0.441699	0.664097	0.769328	NOTDEG	POSLFC
GPATCH1	0.190155	4.49663	0.850314	0.401671	0.630006	0.838641	NOTDEG	POSLFC
HDHD2	0.190166	5.43208	1.01906	0.316062	0.550238	1.00258	NOTDEG	POSLFC
ABCA6	0.190219	3.852	0.551914	0.585326	0.77074	0.545622	NOTDEG	POSLFC
HIGD1A	0.190303	2.43592	0.395907	0.694898	0.841955	0.392217	NOTDEG	POSLFC
ACSBG1	0.190341	3.15118	0.276455	0.784178	0.892659	0.273879	NOTDEG	POSLFC
COX5A	0.190351	4.06213	0.591008	0.5588	0.752003	0.584625	NOTDEG	POSLFC
PIP5K1A	0.190559	7.5266	1.55756	0.130362	0.33012	1.51267	NOTDEG	POSLFC
OGFOD1	0.190561	4.02003	0.707882	0.484307	0.697868	0.699392	NOTDEG	POSLFC
ZDHHC17	0.190655	6.71788	1.29666	0.204615	0.429798	1.26851	NOTDEG	POSLFC
RNF185	0.190731	5.17153	0.952506	0.348209	0.581508	0.93807	NOTDEG	POSLFC
KIF13A	0.190779	7.55845	0.829015	0.413682	0.640736	0.817432	NOTDEG	POSLFC
MZT1	0.190807	3.08831	0.615621	0.542639	0.740811	0.608828	NOTDEG	POSLFC
ARSK	0.190886	3.16841	0.598185	0.55418	0.749069	0.591508	NOTDEG	POSLFC
PDZD4	0.190905	3.1899	0.329885	0.744651	0.870012	0.3257	NOTDEG	POSLFC
CA1	0.190987	0.184154	0.332152	0.74201	0.868378	0.329193	NOTDEG	POSLFC
CMC1	0.191041	6.04082	0.988902	0.330643	0.564926	0.972821	NOTDEG	POSLFC
MIER1	0.191049	6.39734	1.50734	0.142479	0.346581	1.46662	NOTDEG	POSLFC
MRPL33	0.191253	4.91109	0.902497	0.373752	0.605925	0.889467	NOTDEG	POSLFC
PDZD8	0.191273	5.66908	1.12	0.271557	0.505855	1.09948	NOTDEG	POSLFC
UBA2	0.191289	6.44107	1.27364	0.212566	0.438938	1.24654	NOTDEG	POSLFC
NRF1	0.191364	7.29901	1.31416	0.198466	0.423207	1.28593	NOTDEG	POSLFC
AKR1B1	0.191422	4.86045	0.752107	0.45766	0.676995	0.742706	NOTDEG	POSLFC
ITPR1	0.191432	7.48049	1.11626	0.272888	0.507232	1.09644	NOTDEG	POSLFC
TMEM63C	0.191531	4.66353	0.620865	0.539227	0.738058	0.613982	NOTDEG	POSLFC
JAG2	0.191541	4.03373	0.524997	0.603549	0.783056	0.519304	NOTDEG	POSLFC
LUZP1	0.191623	6.64107	1.19727	0.240475	0.470425	1.1738	NOTDEG	POSLFC
PEX13	0.191637	5.14301	0.909867	0.369918	0.602889	0.896627	NOTDEG	POSLFC
HSF1	0.191792	5.32394	0.7329	0.469211	0.68672	0.723763	NOTDEG	POSLFC
GZF1	0.191869	2.74352	0.574717	0.570781	0.760942	0.566901	NOTDEG	POSLFC
MTF2	0.191882	6.50766	1.45178	0.156826	0.368983	1.41583	NOTDEG	POSLFC
PRORP	0.19209	5.99904	1.08671	0.285543	0.519572	1.06795	NOTDEG	POSLFC
LCLAT1	0.192286	5.53648	1.08955	0.28456	0.518675	1.07013	NOTDEG	POSLFC
HOGA1	0.192767	1.55663	0.29674	0.769025	0.884549	0.29365	NOTDEG	POSLFC
ATG16L2	0.192921	6.61331	0.645077	0.523623	0.727593	0.63777	NOTDEG	POSLFC
SPTLC2	0.193035	8.15094	0.976262	0.337544	0.570971	0.959029	NOTDEG	POSLFC
SCAPER	0.193047	8.20321	1.54461	0.13282	0.333628	1.50307	NOTDEG	POSLFC
ACVR2A	0.193388	5.61233	0.86962	0.391399	0.621204	0.857082	NOTDEG	POSLFC
CENPA	0.193459	3.09565	0.569454	0.573913	0.762765	0.562299	NOTDEG	POSLFC
NSF	0.193512	6.32306	1.31359	0.198625	0.423376	1.28548	NOTDEG	POSLFC
DOCK2	0.193582	9.41939	0.643011	0.525567	0.728848	0.634787	NOTDEG	POSLFC
CUL4A	0.193825	6.75849	1.52391	0.137695	0.340164	1.48443	NOTDEG	POSLFC
B4GALT4	0.193871	4.73888	0.931632	0.358933	0.592928	0.917399	NOTDEG	POSLFC
ANXA11	0.193957	6.11524	0.828213	0.414081	0.641227	0.816733	NOTDEG	POSLFC
GALM	0.194038	5.22097	0.694151	0.493149	0.704466	0.685309	NOTDEG	POSLFC
POLE2	0.194144	2.79444	0.537259	0.595095	0.777563	0.531468	NOTDEG	POSLFC
MDN1	0.194285	7.03682	1.19465	0.241285	0.471125	1.17178	NOTDEG	POSLFC
DROSHA	0.194498	6.02351	1.29942	0.203381	0.428689	1.27198	NOTDEG	POSLFC
CASK	0.194608	7.00153	1.2516	0.220296	0.447618	1.22574	NOTDEG	POSLFC
RABGAP1L	0.194856	9.05735	1.78673	0.0844995	0.260323	1.72516	NOTDEG	POSLFC
Z68871.1	0.194863	2.94325	0.711765	0.481933	0.696327	0.703197	NOTDEG	POSLFC
CD99	0.194948	6.45002	0.838157	0.408377	0.6359	0.826753	NOTDEG	POSLFC
ZNF157	0.194984	1.56772	0.399882	0.69227	0.840396	0.395777	NOTDEG	POSLFC
ZNF846	0.195013	7.79508	0.885834	0.383666	0.614192	0.871161	NOTDEG	POSLFC
FAM20A	0.195133	3.52126	0.26792	0.790657	0.896688	0.265457	NOTDEG	POSLFC
ZNF12	0.19516	4.54139	1.09689	0.281735	0.515421	1.07643	NOTDEG	POSLFC
HS3ST4	0.195168	9.49633	0.632421	0.532715	0.73364	0.623867	NOTDEG	POSLFC
SH3BP1	0.195199	5.44302	0.707915	0.485108	0.698389	0.69811	NOTDEG	POSLFC
VPS37A	0.195252	5.20217	0.972082	0.338696	0.571844	0.956746	NOTDEG	POSLFC
MTHFS	0.195278	4.51186	0.763124	0.451833	0.672514	0.752363	NOTDEG	POSLFC
AC103876.1	0.195364	2.70655	0.664294	0.511414	0.719098	0.656638	NOTDEG	POSLFC
AL359504.2	0.195534	0.975213	0.313543	0.756014	0.877075	0.310719	NOTDEG	POSLFC
C11orf68	0.19558	2.60075	0.438035	0.664398	0.822309	0.433849	NOTDEG	POSLFC
AC005726.3	0.195738	2.239	0.326426	0.746363	0.871008	0.323438	NOTDEG	POSLFC
AKT3	0.195763	9.07111	0.963372	0.342816	0.576291	0.948616	NOTDEG	POSLFC
TIMELESS	0.195781	3.18963	0.480825	0.634119	0.802705	0.475937	NOTDEG	POSLFC
CLTC	0.195785	7.41512	1.43635	0.161445	0.375726	1.40023	NOTDEG	POSLFC
LINC01588	0.195794	3.54699	0.552004	0.585001	0.770466	0.546095	NOTDEG	POSLFC
CMPK1	0.195863	5.14177	1.01246	0.319155	0.553325	0.996196	NOTDEG	POSLFC
AL049840.4	0.195924	3.30601	0.513556	0.611204	0.788158	0.508356	NOTDEG	POSLFC
RPS20	0.195935	4.42204	0.418144	0.678725	0.832564	0.414204	NOTDEG	POSLFC
TMEM9	0.196215	3.46978	0.617679	0.542956	0.741117	0.608348	NOTDEG	POSLFC
ADRM1	0.196227	2.64157	0.536355	0.595542	0.777915	0.530823	NOTDEG	POSLFC
TPD52L2	0.196303	5.26129	0.844358	0.405996	0.633851	0.83096	NOTDEG	POSLFC
NPIPB4	0.196347	5.23898	0.926787	0.362211	0.595528	0.911161	NOTDEG	POSLFC
GCC2-AS1	0.196586	3.05431	0.561513	0.578604	0.76624	0.555425	NOTDEG	POSLFC
PDLIM7	0.196757	2.83591	0.332205	0.742049	0.868378	0.329141	NOTDEG	POSLFC
NBPF20	0.196777	3.65413	0.554521	0.583928	0.769748	0.547656	NOTDEG	POSLFC
FZR1	0.196812	4.57484	0.810057	0.424219	0.649699	0.799124	NOTDEG	POSLFC
TEX41	0.196869	4.3565	0.355739	0.724522	0.858615	0.352422	NOTDEG	POSLFC
LAMA5	0.19702	2.55092	0.326867	0.746148	0.871001	0.323722	NOTDEG	POSLFC
KHDRBS3	0.197155	8.79696	0.894789	0.378594	0.609663	0.880489	NOTDEG	POSLFC
LAMA2	0.197174	6.27894	0.478388	0.635919	0.80374	0.473413	NOTDEG	POSLFC
PEF1	0.197239	3.07851	0.692221	0.494097	0.705123	0.683806	NOTDEG	POSLFC
KLHL36	0.197351	5.16817	0.795978	0.432294	0.657055	0.785273	NOTDEG	POSLFC
DCAF12	0.197392	5.59523	1.12556	0.269198	0.502946	1.10491	NOTDEG	POSLFC
PRMT3	0.197393	6.02508	1.29081	0.206604	0.432196	1.26296	NOTDEG	POSLFC
ACLY	0.197497	4.98261	0.671598	0.506814	0.71542	0.663807	NOTDEG	POSLFC
PITPNM3	0.197517	3.56745	0.453124	0.653647	0.814961	0.448702	NOTDEG	POSLFC
ST6GALNAC6	0.197566	4.25127	0.894213	0.378098	0.60947	0.881406	NOTDEG	POSLFC
L2HGDH	0.1978	5.0627	0.700082	0.489408	0.701586	0.691251	NOTDEG	POSLFC
TRAK2	0.197983	5.61938	1.04992	0.30188	0.537041	1.03241	NOTDEG	POSLFC
B4GALT2	0.198284	2.94218	0.460015	0.648991	0.811981	0.455165	NOTDEG	POSLFC
CASKIN2	0.198303	1.71879	0.326354	0.746353	0.871008	0.323452	NOTDEG	POSLFC
GOLGA3	0.198355	6.29468	0.973638	0.337773	0.571236	0.958575	NOTDEG	POSLFC
AP001025.1	0.198401	0.573251	0.30354	0.763506	0.881268	0.30088	NOTDEG	POSLFC
ZNF593	0.198406	1.03047	0.364492	0.718329	0.855057	0.360693	NOTDEG	POSLFC
SPTY2D1	0.198426	3.88997	0.804667	0.427406	0.652062	0.793639	NOTDEG	POSLFC
TRUB1	0.198628	4.01209	0.894885	0.377745	0.609408	0.882059	NOTDEG	POSLFC
MAFG	0.198715	4.92455	0.850101	0.402392	0.630389	0.837357	NOTDEG	POSLFC
STRN3	0.198779	7.40662	1.02956	0.311183	0.545892	1.01274	NOTDEG	POSLFC
CAPRIN2	0.198787	5.60518	1.10456	0.278691	0.51263	1.08326	NOTDEG	POSLFC
USP45	0.198805	5.24971	1.00351	0.323673	0.558144	0.986937	NOTDEG	POSLFC
IPO7	0.198854	6.25221	1.24676	0.221824	0.449485	1.22169	NOTDEG	POSLFC
KLHL29	0.198855	4.3408	0.27095	0.788226	0.895147	0.268615	NOTDEG	POSLFC
ZNF398	0.199005	5.78898	1.22957	0.228272	0.456054	1.20482	NOTDEG	POSLFC
TTPAL	0.199076	3.11979	0.685044	0.498512	0.709254	0.676833	NOTDEG	POSLFC
NEDD8	0.199231	4.73422	1.40667	0.170017	0.387102	1.37215	NOTDEG	POSLFC
UMAD1	0.199422	7.54042	0.927749	0.360959	0.594726	0.913539	NOTDEG	POSLFC
ZNF346	0.199699	5.74866	1.26272	0.216107	0.44295	1.23695	NOTDEG	POSLFC
UBA52	0.199775	3.83257	0.510022	0.614357	0.790364	0.503864	NOTDEG	POSLFC
ACSL6	0.199911	4.59187	0.463262	0.647096	0.810687	0.457801	NOTDEG	POSLFC
TMEM179	0.199948	2.88307	0.311038	0.757854	0.878157	0.308301	NOTDEG	POSLFC
PTP4A2	0.199998	6.26789	1.10302	0.278507	0.51241	1.08368	NOTDEG	POSLFC
CELF3	0.199998	2.01915	0.306944	0.761246	0.879724	0.303845	NOTDEG	POSLFC
SHMT1	0.200064	5.87057	0.640664	0.526639	0.729323	0.633145	NOTDEG	POSLFC
INPP5B	0.200081	6.80269	1.27748	0.211913	0.438332	1.24832	NOTDEG	POSLFC
RPRD1B	0.200086	5.67173	1.44539	0.158678	0.371552	1.40953	NOTDEG	POSLFC
GOSR2	0.200271	5.70618	1.42563	0.164645	0.380449	1.38962	NOTDEG	POSLFC
TGFB1	0.200371	7.80748	0.67363	0.505661	0.714428	0.665609	NOTDEG	POSLFC
SCAMP5	0.200422	4.845	0.528257	0.601298	0.781677	0.522536	NOTDEG	POSLFC
RALB	0.200452	4.77519	0.842146	0.406329	0.634177	0.830371	NOTDEG	POSLFC
STOM	0.200661	4.92885	0.589117	0.56024	0.753255	0.582485	NOTDEG	POSLFC
ATP6V1A	0.200733	6.38281	1.45999	0.154428	0.365618	1.42406	NOTDEG	POSLFC
RIC8B	0.200845	6.02198	1.51972	0.138716	0.341569	1.48059	NOTDEG	POSLFC
NNT	0.200865	6.44555	1.59474	0.120934	0.316891	1.55087	NOTDEG	POSLFC
NOP9	0.201006	2.94108	0.544453	0.590025	0.773586	0.538799	NOTDEG	POSLFC
AP000763.3	0.201011	2.80482	0.39469	0.695774	0.8422	0.391031	NOTDEG	POSLFC
AP001628.1	0.201036	2.86053	0.501317	0.619883	0.793609	0.496017	NOTDEG	POSLFC
USP35	0.201073	2.57584	0.678363	0.503443	0.7125	0.669082	NOTDEG	POSLFC
FAM114A2	0.201113	4.03377	0.871167	0.391628	0.621399	0.856668	NOTDEG	POSLFC
LMTK3	0.201204	4.38132	0.592405	0.55795	0.751496	0.58589	NOTDEG	POSLFC
SNCA	0.201219	7.4367	0.80871	0.425229	0.650398	0.797382	NOTDEG	POSLFC
TAPT1	0.201585	6.46931	1.11051	0.275478	0.509154	1.09053	NOTDEG	POSLFC
SREK1	0.201806	6.56701	1.42823	0.164649	0.380449	1.3896	NOTDEG	POSLFC
ACIN1	0.201932	7.27453	1.37443	0.179672	0.399621	1.34177	NOTDEG	POSLFC
TTLL11	0.202011	6.46461	1.17033	0.251313	0.482514	1.14717	NOTDEG	POSLFC
SPOUT1	0.202359	4.19746	0.708112	0.484167	0.697857	0.699616	NOTDEG	POSLFC
EP400	0.202441	7.20155	1.52883	0.136547	0.338805	1.48877	NOTDEG	POSLFC
GRAPL	0.20256	2.6837	0.405623	0.687894	0.837626	0.401715	NOTDEG	POSLFC
TMEM203	0.202625	2.12937	0.402266	0.690386	0.83928	0.398332	NOTDEG	POSLFC
CBL	0.20265	7.48257	1.11596	0.273832	0.508137	1.09428	NOTDEG	POSLFC
PEX14	0.202761	6.21305	1.42879	0.163425	0.378557	1.39364	NOTDEG	POSLFC
ST3GAL3	0.202763	7.07957	1.21507	0.233541	0.461813	1.19129	NOTDEG	POSLFC
TTC33	0.202913	4.89142	1.17755	0.247978	0.478959	1.15527	NOTDEG	POSLFC
AC114781.2	0.203047	3.43121	0.572263	0.571568	0.761173	0.565744	NOTDEG	POSLFC
NRIP1	0.203064	8.44398	0.637435	0.529177	0.731242	0.629263	NOTDEG	POSLFC
C9orf64	0.203449	3.17147	0.672488	0.506255	0.714822	0.66468	NOTDEG	POSLFC
PMS1	0.203476	6.59733	1.14821	0.260873	0.493179	1.12433	NOTDEG	POSLFC
IL17RC	0.203607	2.93453	0.612349	0.544944	0.742935	0.605354	NOTDEG	POSLFC
CHERP	0.203828	4.67648	1.06152	0.296715	0.531813	1.0435	NOTDEG	POSLFC
AL353660.1	0.203877	1.39014	0.44596	0.65896	0.818541	0.44135	NOTDEG	POSLFC
AL353138.1	0.2043	5.56089	0.346134	0.731657	0.862534	0.342922	NOTDEG	POSLFC
CDR2	0.204319	6.74751	1.02137	0.315021	0.549365	1.00474	NOTDEG	POSLFC
HECTD4	0.204453	7.70423	1.69376	0.101025	0.286667	1.63991	NOTDEG	POSLFC
AC009120.2	0.204602	7.10849	1.38214	0.17817	0.397339	1.34641	NOTDEG	POSLFC
CTBP2	0.205083	8.82174	1.20686	0.239272	0.469169	1.17681	NOTDEG	POSLFC
ANKRD36	0.205088	7.59892	1.20592	0.237915	0.468208	1.18021	NOTDEG	POSLFC
USP34	0.205231	8.79197	2.05847	0.0485455	0.189	1.97256	NOTDEG	POSLFC
DPH1	0.205297	3.62818	0.488192	0.628849	0.799158	0.483347	NOTDEG	POSLFC
AC027097.1	0.205305	3.16426	0.606675	0.548487	0.745426	0.600028	NOTDEG	POSLFC
GFPT1	0.205375	6.00508	1.55615	0.130603	0.330307	1.51173	NOTDEG	POSLFC
CCDC134	0.205492	3.91811	0.788944	0.436501	0.659702	0.778115	NOTDEG	POSLFC
AC010624.1	0.205521	1.17776	0.35134	0.72771	0.859843	0.348174	NOTDEG	POSLFC
RELA	0.205542	4.1583	0.781567	0.440398	0.662895	0.771521	NOTDEG	POSLFC
DLGAP3	0.205562	3.32901	0.417308	0.680103	0.833578	0.412322	NOTDEG	POSLFC
DESI2	0.205589	5.34227	1.16648	0.252316	0.483687	1.14474	NOTDEG	POSLFC
GLRX2	0.205758	2.86076	0.573401	0.57051	0.760792	0.5673	NOTDEG	POSLFC
PSMD11	0.205972	5.68353	1.31248	0.199425	0.424503	1.28319	NOTDEG	POSLFC
CNIH1	0.205998	3.60898	0.851166	0.401499	0.629982	0.838947	NOTDEG	POSLFC
GNRH1	0.206028	1.2205	0.396295	0.694614	0.841721	0.392602	NOTDEG	POSLFC
NABP2	0.206108	2.43264	0.515583	0.609925	0.787152	0.510181	NOTDEG	POSLFC
XPO4	0.206147	6.63363	1.61814	0.117586	0.311946	1.56499	NOTDEG	POSLFC
PDIA6	0.206152	5.30273	0.958588	0.345417	0.578612	0.943517	NOTDEG	POSLFC
BCL2L1	0.206174	7.2832	0.940722	0.354414	0.588305	0.926062	NOTDEG	POSLFC
SLC17A9	0.206245	3.75359	0.564179	0.576712	0.764628	0.558193	NOTDEG	POSLFC
MMP24OS	0.206262	6.68186	0.957072	0.346785	0.580136	0.940844	NOTDEG	POSLFC
CACYBP	0.206283	3.81096	0.650365	0.52046	0.725237	0.642636	NOTDEG	POSLFC
SLC29A2	0.206386	2.68407	0.578974	0.567268	0.758074	0.57208	NOTDEG	POSLFC
ZNF571	0.206422	3.9446	0.649845	0.520579	0.725257	0.642453	NOTDEG	POSLFC
KIF3C	0.206644	6.2858	0.749719	0.459254	0.67808	0.740076	NOTDEG	POSLFC
SLC6A20	0.206646	0.421675	0.365023	0.717813	0.854807	0.361383	NOTDEG	POSLFC
TBCE.1	0.206684	2.95184	0.621031	0.539136	0.73803	0.614121	NOTDEG	POSLFC
ZNF177	0.206922	3.48195	0.568848	0.573558	0.762747	0.56282	NOTDEG	POSLFC
LARP4B	0.207082	7.77593	1.28768	0.208661	0.434153	1.25725	NOTDEG	POSLFC
RASSF4	0.207133	7.13142	0.649091	0.521661	0.725951	0.640787	NOTDEG	POSLFC
TICAM2	0.207147	4.59857	0.663021	0.512327	0.719553	0.655219	NOTDEG	POSLFC
HMGB2	0.20722	2.96506	0.567521	0.574447	0.763077	0.561514	NOTDEG	POSLFC
WIZ	0.207231	3.49583	0.7664	0.449622	0.671112	0.756046	NOTDEG	POSLFC
NOTCH1	0.207232	6.14332	0.812546	0.423083	0.649109	0.801084	NOTDEG	POSLFC
NSL1	0.207401	6.46392	0.977469	0.335934	0.569645	0.96223	NOTDEG	POSLFC
INO80B	0.207596	3.79277	0.905984	0.372665	0.605308	0.891492	NOTDEG	POSLFC
PSMD4	0.207652	5.09835	1.40464	0.170559	0.387667	1.37041	NOTDEG	POSLFC
XPNPEP1	0.207721	5.21482	1.11519	0.273418	0.507676	1.09523	NOTDEG	POSLFC
ABCC8	0.207822	3.61047	0.535628	0.597772	0.779861	0.527608	NOTDEG	POSLFC
AC007384.1	0.207834	2.29134	0.527256	0.601905	0.78189	0.521663	NOTDEG	POSLFC
MAP1B	0.207905	7.18374	0.584346	0.564535	0.755949	0.576119	NOTDEG	POSLFC
OTUD4	0.208022	5.77989	1.52978	0.136213	0.338347	1.49004	NOTDEG	POSLFC
PLK3	0.208026	4.52077	0.645224	0.524722	0.728385	0.636084	NOTDEG	POSLFC
ANAPC16	0.208049	6.72773	0.75302	0.457184	0.676734	0.743491	NOTDEG	POSLFC
ZNF445	0.208053	5.57212	1.14245	0.262328	0.494575	1.1209	NOTDEG	POSLFC
CRELD1	0.208211	4.82009	0.801529	0.428927	0.653492	0.79103	NOTDEG	POSLFC
PEX26	0.208279	5.25924	1.22917	0.228257	0.456054	1.20486	NOTDEG	POSLFC
NDOR1	0.208332	4.54303	0.806045	0.426357	0.651329	0.79544	NOTDEG	POSLFC
TMOD2	0.208335	6.48356	1.04204	0.305681	0.540773	1.02433	NOTDEG	POSLFC
POLR3B	0.208381	4.70713	0.876475	0.387514	0.617507	0.864135	NOTDEG	POSLFC
MXI1	0.208513	5.99033	0.704626	0.486343	0.699658	0.696137	NOTDEG	POSLFC
VILL	0.208552	3.37048	0.684092	0.499154	0.70985	0.675821	NOTDEG	POSLFC
EPHB6	0.208594	4.4043	0.554638	0.583277	0.769345	0.548605	NOTDEG	POSLFC
FGD3	0.208871	6.57165	1.05126	0.302015	0.53722	1.03212	NOTDEG	POSLFC
C2CD2L	0.2089	4.65963	1.06181	0.296522	0.531756	1.04392	NOTDEG	POSLFC
CIB2	0.208908	1.52145	0.357227	0.723407	0.85789	0.353909	NOTDEG	POSLFC
AL359546.1	0.208957	2.64812	0.401347	0.690961	0.839435	0.397552	NOTDEG	POSLFC
ARMC5	0.209064	2.79913	0.610132	0.546287	0.744117	0.603333	NOTDEG	POSLFC
UBA6-AS1	0.209066	6.41139	1.04649	0.30585	0.540865	1.02397	NOTDEG	POSLFC
C11orf49	0.209075	6.61793	1.17391	0.249373	0.480192	1.15187	NOTDEG	POSLFC
NDUFA10	0.209096	6.87744	0.994686	0.32759	0.562348	0.978979	NOTDEG	POSLFC
MGAM	0.209196	1.69493	0.309286	0.759254	0.878935	0.306461	NOTDEG	POSLFC
LINC00620	0.209245	0.957998	0.359686	0.721634	0.857132	0.356276	NOTDEG	POSLFC
WDR89	0.209412	4.58334	1.00783	0.321523	0.5556	0.991332	NOTDEG	POSLFC
COG3	0.209483	5.87417	1.40955	0.168993	0.385956	1.37545	NOTDEG	POSLFC
AGPAT1	0.209631	3.15086	0.755696	0.455705	0.675237	0.745937	NOTDEG	POSLFC
NCOR1	0.209664	8.16472	2.24324	0.0335862	0.153073	2.125	NOTDEG	POSLFC
GRK2	0.20969	6.6596	0.912692	0.368601	0.601699	0.899097	NOTDEG	POSLFC
AL392172.2	0.209881	7.69705	0.496029	0.623974	0.795959	0.490226	NOTDEG	POSLFC
SUCLG2	0.209891	7.60335	0.821109	0.418542	0.644989	0.808954	NOTDEG	POSLFC
KIAA0825	0.209945	6.51027	1.03087	0.310615	0.545284	1.01393	NOTDEG	POSLFC
AC239809.3	0.209978	3.55339	0.494127	0.625159	0.796766	0.488553	NOTDEG	POSLFC
VPS13B	0.209999	8.68341	1.61069	0.117802	0.312199	1.56406	NOTDEG	POSLFC
GPALPP1	0.210016	5.72131	1.19129	0.24259	0.472812	1.16854	NOTDEG	POSLFC
VEGFB	0.210116	4.59374	1.17253	0.254362	0.486082	1.13982	NOTDEG	POSLFC
FER	0.210233	8.56066	1.0017	0.324693	0.559129	0.98486	NOTDEG	POSLFC
TSBP1-AS1	0.21027	4.83602	0.728741	0.471802	0.688986	0.71955	NOTDEG	POSLFC
PPA2	0.210485	7.0622	1.28126	0.209804	0.435959	1.2541	NOTDEG	POSLFC
FANCC	0.210537	5.72738	1.11569	0.273216	0.507561	1.09569	NOTDEG	POSLFC
LIME1	0.210553	3.23503	0.506003	0.617033	0.79188	0.50006	NOTDEG	POSLFC
EYA4	0.210612	3.54998	0.565848	0.575864	0.764278	0.559436	NOTDEG	POSLFC
CD58	0.210651	6.13609	0.776657	0.443737	0.665801	0.765897	NOTDEG	POSLFC
VTI1A	0.210838	8.55707	1.25019	0.222091	0.449538	1.22099	NOTDEG	POSLFC
CERT1	0.210845	7.1873	1.29688	0.204557	0.429797	1.26868	NOTDEG	POSLFC
MMP14	0.210911	3.97572	0.923393	0.362934	0.596247	0.909788	NOTDEG	POSLFC
DNAJC30	0.211062	2.54255	0.620118	0.539712	0.738276	0.613248	NOTDEG	POSLFC
KIAA1191	0.211086	4.29143	1.11573	0.273411	0.507676	1.09524	NOTDEG	POSLFC
MIA3	0.211088	6.1052	1.12036	0.271231	0.505413	1.10023	NOTDEG	POSLFC
TNFRSF14-AS1	0.211088	2.00497	0.450323	0.655697	0.81657	0.445862	NOTDEG	POSLFC
TRAM1	0.211125	5.21311	1.21865	0.233241	0.461392	1.19205	NOTDEG	POSLFC
EP300	0.211246	7.80351	1.76726	0.0885481	0.266568	1.70311	NOTDEG	POSLFC
TRIM32	0.211319	2.28624	0.524701	0.603626	0.783056	0.519193	NOTDEG	POSLFC
DIAPH2	0.211414	9.56645	0.841737	0.408092	0.635678	0.827255	NOTDEG	POSLFC
DDX51	0.211501	4.31178	0.726723	0.472908	0.689775	0.717756	NOTDEG	POSLFC
RPS10	0.211685	2.71582	0.440531	0.662614	0.82103	0.436306	NOTDEG	POSLFC
GLUL	0.211831	6.44303	0.775625	0.44413	0.666173	0.765239	NOTDEG	POSLFC
VIPR2	0.211877	1.52946	0.356835	0.723633	0.858029	0.353608	NOTDEG	POSLFC
SULT1A3	0.211907	4.07857	0.614001	0.543924	0.741899	0.606891	NOTDEG	POSLFC
TNS3	0.211977	8.87029	0.805756	0.426723	0.651459	0.794811	NOTDEG	POSLFC
LAMTOR5-AS1	0.212033	5.15607	1.14859	0.259952	0.492281	1.1265	NOTDEG	POSLFC
TRABD	0.212055	5.69369	0.86635	0.393847	0.623467	0.852661	NOTDEG	POSLFC
SLC16A4	0.212085	1.69845	0.478175	0.636001	0.80374	0.473297	NOTDEG	POSLFC
PPP4R2	0.212365	6.4553	1.60298	0.119373	0.314542	1.55741	NOTDEG	POSLFC
PSMD3	0.212443	4.36642	1.05301	0.300475	0.535501	1.03542	NOTDEG	POSLFC
WDFY3	0.212557	8.90562	1.56881	0.127181	0.325861	1.52531	NOTDEG	POSLFC
LZTFL1	0.212576	3.74911	0.731786	0.469815	0.687222	0.72278	NOTDEG	POSLFC
GNA15	0.212633	5.38317	0.791412	0.434745	0.658552	0.781098	NOTDEG	POSLFC
ALG8	0.212633	5.00147	1.28538	0.208648	0.434153	1.25729	NOTDEG	POSLFC
SGMS1	0.212723	8.21844	1.20051	0.239232	0.46915	1.17691	NOTDEG	POSLFC
RNLS	0.212848	6.08944	1.12449	0.269437	0.503074	1.10436	NOTDEG	POSLFC
UBE3D	0.212893	6.5118	0.876053	0.387739	0.617619	0.863725	NOTDEG	POSLFC
EPHA10	0.212896	3.12223	0.38267	0.704576	0.847875	0.379151	NOTDEG	POSLFC
AC093879.1	0.213028	1.56411	0.29794	0.767784	0.883796	0.295275	NOTDEG	POSLFC
PTBP3	0.213043	6.92328	1.01017	0.320546	0.554455	0.993336	NOTDEG	POSLFC
TRMT12	0.213112	3.17462	0.624689	0.536883	0.736877	0.617533	NOTDEG	POSLFC
AC020915.2	0.213135	3.27727	0.623777	0.537337	0.736962	0.616845	NOTDEG	POSLFC
IFNLR1	0.213366	4.20725	0.50856	0.614663	0.790694	0.503429	NOTDEG	POSLFC
TMEM176A	0.213534	1.4968	0.368895	0.714755	0.853242	0.365478	NOTDEG	POSLFC
SPIDR	0.213641	8.81675	1.6358	0.114315	0.307548	1.57909	NOTDEG	POSLFC
LINC02814	0.213808	1.27738	0.280219	0.781171	0.891195	0.277794	NOTDEG	POSLFC
UPP2	0.213823	4.50919	0.761794	0.451941	0.672526	0.752184	NOTDEG	POSLFC
GPR155	0.213907	6.27815	0.889664	0.3805	0.611287	0.876976	NOTDEG	POSLFC
TSPYL2	0.213911	4.31549	0.529999	0.600986	0.781593	0.522983	NOTDEG	POSLFC
OPA3	0.213985	5.09579	0.767553	0.448736	0.670168	0.757524	NOTDEG	POSLFC
NACC1	0.21424	3.7978	0.581851	0.564875	0.756138	0.575616	NOTDEG	POSLFC
PAPPA2	0.214336	2.30254	0.354771	0.725249	0.858918	0.351453	NOTDEG	POSLFC
AC018816.1	0.214572	4.1245	0.69112	0.494685	0.705576	0.682876	NOTDEG	POSLFC
IWS1	0.214641	6.96094	1.58712	0.122754	0.319187	1.54332	NOTDEG	POSLFC
RNF20	0.214712	4.96871	1.13578	0.264755	0.498025	1.11522	NOTDEG	POSLFC
HSD11B1-AS1	0.214757	2.33591	0.317351	0.753105	0.875376	0.314548	NOTDEG	POSLFC
LINC02447	0.214761	1.30517	0.409982	0.684663	0.835831	0.406108	NOTDEG	POSLFC
FAM120A	0.214837	7.49559	1.96201	0.0599317	0.213811	1.8813	NOTDEG	POSLFC
PPP4R1	0.214869	6.07411	1.41821	0.166287	0.382951	1.38423	NOTDEG	POSLFC
TNKS	0.214879	7.78754	1.86381	0.0718446	0.236385	1.8001	NOTDEG	POSLFC
DAAM1	0.214931	6.84601	1.24976	0.220741	0.448169	1.22456	NOTDEG	POSLFC
ZNF534	0.214992	1.68707	0.358748	0.722885	0.857638	0.354606	NOTDEG	POSLFC
SMC5-AS1	0.215026	4.29659	0.941083	0.353938	0.587798	0.926977	NOTDEG	POSLFC
PFN1	0.215054	4.59352	0.824726	0.416223	0.643291	0.812991	NOTDEG	POSLFC
BUB1B	0.215071	1.13571	0.380538	0.706221	0.848536	0.376936	NOTDEG	POSLFC
TTC7A	0.215109	8.58644	0.701121	0.489126	0.701373	0.691699	NOTDEG	POSLFC
CFAP36	0.215231	4.64056	0.697033	0.491173	0.703039	0.688444	NOTDEG	POSLFC
PIP4K2B	0.21524	5.84661	1.32089	0.196236	0.420146	1.29235	NOTDEG	POSLFC
UBA1	0.215258	5.35249	1.08966	0.284423	0.518629	1.07044	NOTDEG	POSLFC
IRAK1	0.215368	4.72075	0.900627	0.374965	0.607147	0.887211	NOTDEG	POSLFC
NDUFAF4	0.215388	3.00457	0.765499	0.449927	0.671441	0.755537	NOTDEG	POSLFC
XPC	0.21553	6.143	1.50108	0.146043	0.351321	1.45365	NOTDEG	POSLFC
EEF2	0.215684	4.72164	0.694933	0.492961	0.704262	0.685607	NOTDEG	POSLFC
PHRF1	0.215913	5.70814	1.1288	0.267717	0.501101	1.10833	NOTDEG	POSLFC
SART1	0.21594	5.1613	0.975843	0.336787	0.570542	0.960533	NOTDEG	POSLFC
PRKACA	0.21601	5.65072	1.05993	0.297366	0.532271	1.0421	NOTDEG	POSLFC
HDLBP	0.216058	6.95831	1.64923	0.109215	0.299708	1.60173	NOTDEG	POSLFC
SS18L1	0.216066	5.47638	1.63534	0.112412	0.304675	1.58744	NOTDEG	POSLFC
CPT1B	0.216209	3.93112	0.626989	0.535393	0.735604	0.619794	NOTDEG	POSLFC
DCHS1	0.216273	2.43195	0.722708	0.475982	0.692477	0.71278	NOTDEG	POSLFC
PEAK1	0.216374	8.11058	1.36366	0.182595	0.403072	1.33281	NOTDEG	POSLFC
PPP3CC	0.21641	6.49136	1.58843	0.122337	0.318491	1.54504	NOTDEG	POSLFC
PDSS2	0.216475	7.35434	1.05197	0.301238	0.53649	1.03378	NOTDEG	POSLFC
LINC00926	0.216478	2.40928	0.38808	0.70061	0.845517	0.384498	NOTDEG	POSLFC
TBC1D22A	0.216486	10.0389	1.1361	0.266964	0.500222	1.11008	NOTDEG	POSLFC
NSMCE1	0.216548	4.775	1.01716	0.317466	0.551287	0.999679	NOTDEG	POSLFC
BAG2	0.216998	3.06723	0.519349	0.607206	0.785048	0.514066	NOTDEG	POSLFC
RNF216	0.21706	8.0361	1.74318	0.0930349	0.273993	1.6796	NOTDEG	POSLFC
MOSMO	0.217116	6.34835	1.67958	0.103322	0.290105	1.62896	NOTDEG	POSLFC
AC022098.1	0.217173	4.73074	0.57634	0.568547	0.759323	0.570193	NOTDEG	POSLFC
CEND1	0.217317	2.8941	0.312615	0.756775	0.877712	0.309719	NOTDEG	POSLFC
GOT1	0.217407	4.30447	0.769083	0.447861	0.669303	0.758986	NOTDEG	POSLFC
LMBRD2	0.217466	5.26487	0.991146	0.329546	0.564544	0.975029	NOTDEG	POSLFC
NUS1	0.217468	5.77227	1.4831	0.148815	0.35594	1.44373	NOTDEG	POSLFC
PROX1	0.217469	4.57791	0.559083	0.580223	0.767337	0.55306	NOTDEG	POSLFC
FAF1	0.217492	8.63655	2.20721	0.0348327	0.156328	2.1103	NOTDEG	POSLFC
SLC35E3	0.217623	6.28448	0.773162	0.445291	0.667474	0.763289	NOTDEG	POSLFC
LINC02241	0.217789	2.72566	0.603806	0.550366	0.746479	0.597211	NOTDEG	POSLFC
AL049840.5	0.217818	2.86232	0.725041	0.473865	0.690726	0.716205	NOTDEG	POSLFC
FUBP1	0.217999	6.88277	1.55295	0.130587	0.330307	1.51179	NOTDEG	POSLFC
LPCAT3	0.218042	4.60366	1.22547	0.229629	0.457035	1.20131	NOTDEG	POSLFC
MRAS	0.218058	4.50226	0.766311	0.449287	0.670739	0.756603	NOTDEG	POSLFC
TMEM187	0.218132	2.40759	0.475919	0.637894	0.805076	0.470645	NOTDEG	POSLFC
LRRC8A	0.218401	3.6738	0.761082	0.452359	0.672626	0.751488	NOTDEG	POSLFC
HIKESHI	0.218545	4.95177	1.37149	0.180344	0.400467	1.3397	NOTDEG	POSLFC
FYCO1	0.218574	4.82825	1.06426	0.295488	0.530667	1.04616	NOTDEG	POSLFC
TMTC3	0.21858	4.97697	1.35327	0.185758	0.407163	1.32323	NOTDEG	POSLFC
RAP1GDS1	0.218581	7.49065	1.32993	0.193246	0.416542	1.30104	NOTDEG	POSLFC
ZNF438	0.219415	6.87019	1.38203	0.177726	0.396844	1.34779	NOTDEG	POSLFC
SLC2A6	0.219483	2.43754	0.426754	0.672507	0.828714	0.422709	NOTDEG	POSLFC
NDUFS2	0.219542	5.60468	1.59072	0.121821	0.317853	1.54718	NOTDEG	POSLFC
SDHD	0.219708	4.55935	0.827597	0.414225	0.641264	0.816482	NOTDEG	POSLFC
EEF1A2	0.219734	3.70006	0.310707	0.758103	0.87829	0.307973	NOTDEG	POSLFC
NUDT21	0.219838	4.69834	1.3611	0.183303	0.40399	1.33065	NOTDEG	POSLFC
ACACA	0.219934	7.61467	1.46955	0.151761	0.361514	1.43334	NOTDEG	POSLFC
INTS6L	0.219951	5.99284	1.42833	0.164296	0.379979	1.39077	NOTDEG	POSLFC
CTSC	0.219969	6.41199	0.679184	0.502333	0.711899	0.670823	NOTDEG	POSLFC
UIMC1	0.22002	6.47495	1.96519	0.058407	0.210907	1.89263	NOTDEG	POSLFC
KLHL41	0.22006	1.44896	0.385678	0.702369	0.846611	0.382124	NOTDEG	POSLFC
HNRNPA1	0.220119	5.47615	0.502906	0.618585	0.792718	0.497857	NOTDEG	POSLFC
GPAT4	0.220123	5.34043	1.5103	0.141157	0.345426	1.4715	NOTDEG	POSLFC
KLF13	0.220225	5.424	0.747984	0.460107	0.678906	0.73867	NOTDEG	POSLFC
ANGPTL5	0.220226	1.08631	0.362875	0.719456	0.855902	0.359186	NOTDEG	POSLFC
DTNB	0.22034	8.45044	1.59894	0.122288	0.318467	1.54524	NOTDEG	POSLFC
FASTK	0.220374	4.86051	0.778572	0.442227	0.664451	0.768438	NOTDEG	POSLFC
C12orf49	0.22044	3.37022	0.561087	0.578823	0.766291	0.555105	NOTDEG	POSLFC
TTC28-AS1	0.220448	5.83891	1.12575	0.26891	0.502622	1.10558	NOTDEG	POSLFC
CCNC	0.2205	5.19875	1.61245	0.117874	0.312199	1.56376	NOTDEG	POSLFC
SELENON	0.220575	4.06527	1.01689	0.31754	0.551299	0.999526	NOTDEG	POSLFC
AC116565.1	0.220583	3.91052	0.57347	0.573755	0.762747	0.56253	NOTDEG	POSLFC
SDHAF3	0.220838	4.03515	0.931554	0.360547	0.594251	0.914324	NOTDEG	POSLFC
RESF1	0.221054	6.90236	0.96541	0.342149	0.575631	0.949927	NOTDEG	POSLFC
AC093516.1	0.22117	3.12532	0.477198	0.63681	0.804507	0.472163	NOTDEG	POSLFC
AL589693.1	0.221271	3.82171	0.444666	0.659778	0.819236	0.44022	NOTDEG	POSLFC
CFAP20	0.221271	3.11592	0.663019	0.512218	0.71953	0.655387	NOTDEG	POSLFC
SPANXA2-OT1	0.221281	4.51357	0.563671	0.577163	0.76477	0.557533	NOTDEG	POSLFC
MPP1	0.221484	4.33638	0.924686	0.362272	0.595528	0.911045	NOTDEG	POSLFC
KDM6A	0.221517	7.74831	1.23527	0.226314	0.45426	1.20991	NOTDEG	POSLFC
TACR3	0.221824	1.69403	0.405643	0.688043	0.83768	0.401512	NOTDEG	POSLFC
EPS15L1	0.22187	6.84933	2.18127	0.0396458	0.168007	2.05742	NOTDEG	POSLFC
WWP1	0.221884	6.70571	1.50857	0.141574	0.34603	1.46995	NOTDEG	POSLFC
TCEANC2	0.221957	4.2157	0.832	0.411774	0.639318	0.820776	NOTDEG	POSLFC
RAB10	0.222186	8.20921	1.22211	0.231507	0.459165	1.19649	NOTDEG	POSLFC
EED	0.222353	5.71792	1.28095	0.210061	0.436436	1.2534	NOTDEG	POSLFC
EPHA1-AS1	0.222384	3.33231	0.287151	0.775962	0.888719	0.284585	NOTDEG	POSLFC
ADSL	0.222571	4.51529	1.17407	0.250123	0.480994	1.15005	NOTDEG	POSLFC
BAZ1B	0.222757	6.97	1.53043	0.136642	0.338882	1.48841	NOTDEG	POSLFC
MOCOS	0.222822	2.81333	0.382187	0.70493	0.847999	0.378674	NOTDEG	POSLFC
ZC3H12D	0.222847	4.13759	0.85444	0.399469	0.628199	0.842571	NOTDEG	POSLFC
ENO1	0.222911	5.27034	0.792573	0.434095	0.658343	0.782203	NOTDEG	POSLFC
MEAK7	0.222944	4.23112	0.98861	0.330893	0.565204	0.972317	NOTDEG	POSLFC
TRAPPC2	0.222953	3.62136	0.890232	0.380527	0.611287	0.876925	NOTDEG	POSLFC
ENTPD6	0.223044	5.71057	1.29991	0.203319	0.428689	1.27215	NOTDEG	POSLFC
PIR	0.223096	4.16954	0.729486	0.471181	0.68863	0.720559	NOTDEG	POSLFC
SBF2	0.22311	8.84899	1.79874	0.0837548	0.258666	1.7293	NOTDEG	POSLFC
RERE	0.223319	9.60956	2.06184	0.0478468	0.187291	1.97873	NOTDEG	POSLFC
LINC02680	0.223338	2.10142	0.426875	0.67242	0.828707	0.422829	NOTDEG	POSLFC
AGTPBP1	0.223668	7.64192	1.11991	0.271596	0.505855	1.09939	NOTDEG	POSLFC
ABAT	0.223742	6.30979	1.43131	0.162346	0.376882	1.39723	NOTDEG	POSLFC
WWTR1	0.223852	3.83778	0.825304	0.415648	0.642777	0.813995	NOTDEG	POSLFC
ZDHHC21	0.223865	7.28826	1.09859	0.280518	0.51444	1.07916	NOTDEG	POSLFC
GOLM1	0.223982	4.19357	0.71669	0.479128	0.694252	0.707706	NOTDEG	POSLFC
BRD1	0.223988	6.01733	1.49212	0.145776	0.35116	1.45461	NOTDEG	POSLFC
Z83843.1	0.224205	5.2113	1.16743	0.251937	0.483135	1.14566	NOTDEG	POSLFC
ZNF638	0.224324	8.96578	1.55908	0.12913	0.32836	1.51754	NOTDEG	POSLFC
CGRRF1	0.224365	3.70871	0.884661	0.384186	0.614614	0.870209	NOTDEG	POSLFC
PRKAB2	0.224768	4.04473	0.984363	0.332558	0.566802	0.968974	NOTDEG	POSLFC
PCSK4	0.224775	2.26108	0.541556	0.591996	0.775457	0.535946	NOTDEG	POSLFC
RPL36A	0.225198	3.85855	0.523477	0.604365	0.78361	0.518134	NOTDEG	POSLFC
PALD1	0.225348	9.81548	0.989991	0.330194	0.564861	0.973724	NOTDEG	POSLFC
ATP13A4	0.225363	4.77196	0.942287	0.35367	0.587552	0.927493	NOTDEG	POSLFC
PSMD13	0.22537	4.60772	0.986221	0.332331	0.566562	0.96943	NOTDEG	POSLFC
TAF8	0.22538	5.0599	1.01157	0.320208	0.554215	0.994031	NOTDEG	POSLFC
SEC16B	0.225447	4.05391	0.762095	0.452054	0.672526	0.751996	NOTDEG	POSLFC
KBTBD3	0.225462	4.00024	0.641891	0.526025	0.72915	0.634085	NOTDEG	POSLFC
LMNA	0.225699	3.59511	0.616186	0.542406	0.740621	0.609178	NOTDEG	POSLFC
TRPM2	0.225865	8.17686	1.21764	0.233675	0.461963	1.19095	NOTDEG	POSLFC
APOOL	0.226117	4.84599	1.45447	0.156108	0.367953	1.41828	NOTDEG	POSLFC
CD69	0.22616	2.49308	0.396704	0.694309	0.841626	0.393015	NOTDEG	POSLFC
TRAK1	0.226455	8.04119	1.51715	0.142545	0.346641	1.46638	NOTDEG	POSLFC
SMN2	0.226468	1.84313	0.374659	0.710465	0.851014	0.371232	NOTDEG	POSLFC
TBC1D15	0.226503	6.40768	1.5576	0.12948	0.328935	1.51616	NOTDEG	POSLFC
CYP51A1-AS1	0.226529	1.04632	0.368276	0.715251	0.853387	0.364812	NOTDEG	POSLFC
HIVEP3	0.226556	9.13973	0.993888	0.328208	0.56293	0.977731	NOTDEG	POSLFC
RSAD1	0.226564	3.78847	0.746937	0.461073	0.679699	0.737082	NOTDEG	POSLFC
AC079305.3	0.226567	2.62208	0.479818	0.634733	0.803097	0.475076	NOTDEG	POSLFC
SNAI3-AS1	0.226649	4.18416	0.685049	0.498563	0.709264	0.676752	NOTDEG	POSLFC
DPP7	0.226926	6.01344	0.727354	0.472763	0.689754	0.717991	NOTDEG	POSLFC
RASGRP2	0.226958	4.44128	0.745212	0.46197	0.680516	0.735606	NOTDEG	POSLFC
PLCXD3	0.226992	5.61125	0.526492	0.603061	0.783007	0.520004	NOTDEG	POSLFC
DMPK	0.227038	3.28502	0.512957	0.612778	0.789166	0.506111	NOTDEG	POSLFC
CNST	0.227047	5.86256	1.50816	0.141962	0.34629	1.46852	NOTDEG	POSLFC
LINC02615	0.227193	5.13028	0.816483	0.420971	0.647189	0.804737	NOTDEG	POSLFC
VLDLR	0.227194	3.78731	0.714062	0.480772	0.695427	0.705062	NOTDEG	POSLFC
CHCHD1	0.227279	1.81672	0.505758	0.616642	0.791692	0.500615	NOTDEG	POSLFC
ENO2	0.2273	4.78715	0.479749	0.635108	0.803309	0.474549	NOTDEG	POSLFC
UNC13D	0.227435	5.07216	1.02959	0.311877	0.546445	1.01129	NOTDEG	POSLFC
SLC5A6	0.227493	3.31972	0.679732	0.501962	0.711674	0.671406	NOTDEG	POSLFC
LATS2	0.227507	4.22948	0.65003	0.520746	0.725257	0.642196	NOTDEG	POSLFC
BRF1	0.227544	5.83461	1.21324	0.2342	0.462656	1.18961	NOTDEG	POSLFC
NAPA	0.227575	5.1691	1.24973	0.22075	0.448169	1.22454	NOTDEG	POSLFC
ARHGAP20	0.227672	5.72646	0.755049	0.456031	0.675468	0.745398	NOTDEG	POSLFC
TSPAN5	0.227674	7.29341	0.837215	0.409121	0.636656	0.825441	NOTDEG	POSLFC
NRSN2	0.227842	2.7099	0.50325	0.618723	0.792799	0.497662	NOTDEG	POSLFC
TRAF3IP2-AS1	0.227863	7.53911	1.4105	0.168671	0.385693	1.37649	NOTDEG	POSLFC
FBXO15	0.228062	2.57171	0.48619	0.630252	0.800315	0.481372	NOTDEG	POSLFC
AL645568.1	0.228109	5.80315	1.44484	0.158537	0.371434	1.41001	NOTDEG	POSLFC
TRAPPC9	0.228141	8.69429	2.07862	0.0470092	0.185154	1.98622	NOTDEG	POSLFC
NFAT5	0.228141	8.00045	1.66854	0.105577	0.293445	1.6184	NOTDEG	POSLFC
TIMM23B-AGAP6	0.228226	3.72516	0.759787	0.453122	0.673359	0.750221	NOTDEG	POSLFC
CHAF1A	0.22826	3.54229	0.547545	0.588043	0.772464	0.541674	NOTDEG	POSLFC
AF131215.6	0.228355	2.66427	0.596692	0.55518	0.749603	0.590015	NOTDEG	POSLFC
SMARCC1	0.228378	7.42727	2.03155	0.0508473	0.194759	1.95277	NOTDEG	POSLFC
SARAF	0.228434	6.06321	0.853962	0.399677	0.628431	0.842198	NOTDEG	POSLFC
FUNDC2	0.228501	3.00133	0.912832	0.369275	0.602359	0.897832	NOTDEG	POSLFC
AP3B2	0.228577	4.28411	0.56849	0.574209	0.762966	0.561864	NOTDEG	POSLFC
ZMAT3	0.228634	7.0978	0.691261	0.494549	0.705515	0.683091	NOTDEG	POSLFC
AC104664.1	0.228695	1.95475	0.366771	0.71658	0.854072	0.363033	NOTDEG	POSLFC
PNISR	0.22881	8.50197	1.71887	0.0966214	0.280033	1.66146	NOTDEG	POSLFC
FER1L5	0.228839	1.34762	0.35624	0.724097	0.858388	0.352988	NOTDEG	POSLFC
SNRNP25	0.229017	1.70101	0.420802	0.676893	0.831507	0.416706	NOTDEG	POSLFC
SLC39A13	0.229125	2.67109	0.481651	0.633437	0.802157	0.476895	NOTDEG	POSLFC
RACK1	0.229371	4.88976	0.847047	0.403621	0.631749	0.835171	NOTDEG	POSLFC
CCSAP	0.229408	5.27581	0.891711	0.37949	0.610409	0.878836	NOTDEG	POSLFC
NOLC1	0.229527	3.44295	0.642998	0.525043	0.728576	0.635591	NOTDEG	POSLFC
RIDA	0.229556	3.38976	0.643593	0.52459	0.728325	0.636286	NOTDEG	POSLFC
PCSK1N	0.229877	2.17757	0.227778	0.821364	0.9149	0.225791	NOTDEG	POSLFC
CASP3	0.230039	4.17917	0.893157	0.379171	0.610197	0.879425	NOTDEG	POSLFC
ACOT9	0.230201	5.0671	0.989204	0.331119	0.565346	0.971863	NOTDEG	POSLFC
AC007389.1	0.23025	4.66717	0.681329	0.501401	0.711387	0.672287	NOTDEG	POSLFC
PSMA6	0.230273	5.44691	1.26915	0.213835	0.440355	1.24309	NOTDEG	POSLFC
LRRC28	0.230366	6.46846	1.54374	0.133344	0.33415	1.50105	NOTDEG	POSLFC
OPTN	0.230651	4.47024	0.671296	0.507152	0.71574	0.663278	NOTDEG	POSLFC
CRK	0.231097	7.07951	1.072	0.292759	0.527538	1.05209	NOTDEG	POSLFC
APBA1	0.231107	7.7247	1.31024	0.20053	0.425869	1.28004	NOTDEG	POSLFC
TOMM34	0.231154	2.8393	0.62738	0.535026	0.735379	0.620352	NOTDEG	POSLFC
CAMSAP3	0.231302	2.38772	0.380946	0.70605	0.848479	0.377166	NOTDEG	POSLFC
SNX10	0.231352	5.69176	1.06644	0.294459	0.529317	1.04839	NOTDEG	POSLFC
DSTN	0.231374	4.75799	0.902329	0.37384	0.606005	0.889303	NOTDEG	POSLFC
AC008440.1	0.231539	1.51581	0.493047	0.625942	0.797215	0.487446	NOTDEG	POSLFC
AC011997.1	0.231568	3.55516	0.793902	0.433315	0.657662	0.783532	NOTDEG	POSLFC
NME9	0.231637	3.87712	0.67636	0.504114	0.713258	0.668031	NOTDEG	POSLFC
PPP2CA	0.231661	6.04425	1.36173	0.183459	0.404055	1.33018	NOTDEG	POSLFC
BCKDHB	0.231667	6.62727	1.42098	0.16544	0.381719	1.38701	NOTDEG	POSLFC
ATP6V1G1	0.231697	4.27904	1.04713	0.303134	0.538065	1.02974	NOTDEG	POSLFC
C1S	0.231821	3.82526	0.820107	0.418613	0.645015	0.808831	NOTDEG	POSLFC
ATXN2	0.231959	7.9939	2.0715	0.0467223	0.184482	1.98881	NOTDEG	POSLFC
FBXO27	0.23209	4.02224	0.660198	0.514207	0.720471	0.652301	NOTDEG	POSLFC
SFXN1	0.232151	5.6646	1.42948	0.163247	0.378366	1.39423	NOTDEG	POSLFC
AC016821.1	0.232283	5.26825	0.749159	0.459811	0.678533	0.739158	NOTDEG	POSLFC
KLHL3	0.232334	5.31393	0.956107	0.347248	0.580576	0.939941	NOTDEG	POSLFC
WDTC1	0.232629	5.87184	1.23294	0.227613	0.455737	1.20653	NOTDEG	POSLFC
CD3E	0.232631	0.316234	0.512651	0.612298	0.788828	0.506796	NOTDEG	POSLFC
AC004784.1	0.23271	2.24858	0.360917	0.72069	0.856522	0.357536	NOTDEG	POSLFC
AC060780.1	0.232934	4.00297	1.03326	0.309806	0.544425	1.01563	NOTDEG	POSLFC
ARSB	0.232942	6.85005	1.06707	0.294205	0.529142	1.04894	NOTDEG	POSLFC
BCL2L2	0.233094	4.09516	0.946673	0.352124	0.585459	0.930477	NOTDEG	POSLFC
ANKRD26	0.233141	6.70559	1.33805	0.190915	0.413737	1.30788	NOTDEG	POSLFC
CMTM6	0.233262	5.43462	0.778637	0.442272	0.664455	0.768363	NOTDEG	POSLFC
SLC39A8	0.233441	2.14086	0.621305	0.539086	0.73803	0.614196	NOTDEG	POSLFC
HCRTR2	0.233566	1.49407	0.388972	0.700043	0.845091	0.385262	NOTDEG	POSLFC
TMEM266	0.233815	3.3273	0.463494	0.646371	0.810326	0.45881	NOTDEG	POSLFC
FCER1G	0.23383	4.13004	0.650283	0.520433	0.725237	0.642678	NOTDEG	POSLFC
ITGB1-DT	0.233836	2.11751	0.529443	0.60027	0.781045	0.524013	NOTDEG	POSLFC
LINC00894	0.233853	6.78864	1.51337	0.140316	0.344281	1.47461	NOTDEG	POSLFC
TRAPPC3	0.233854	4.66192	1.24176	0.224218	0.452054	1.21539	NOTDEG	POSLFC
PIK3R1	0.23394	8.21937	1.25916	0.217662	0.444714	1.23277	NOTDEG	POSLFC
GDI1	0.234037	5.73293	0.803777	0.427829	0.652485	0.792912	NOTDEG	POSLFC
ZNF330	0.234279	4.42244	1.01998	0.31577	0.549911	1.00319	NOTDEG	POSLFC
GPKOW	0.234333	2.37113	0.697812	0.490636	0.702637	0.689298	NOTDEG	POSLFC
ZNF277	0.234626	6.33223	1.07158	0.292353	0.527335	1.05297	NOTDEG	POSLFC
SYNJ1	0.234693	6.33148	1.31973	0.196597	0.420692	1.29131	NOTDEG	POSLFC
FUT11	0.234733	4.13924	0.823424	0.416571	0.643453	0.812384	NOTDEG	POSLFC
SHQ1	0.234854	4.74005	1.13528	0.265619	0.498999	1.11321	NOTDEG	POSLFC
DCBLD2	0.234867	5.28362	1.02863	0.312121	0.546617	1.01078	NOTDEG	POSLFC
MINPP1	0.234972	3.89926	0.837547	0.408787	0.636261	0.82603	NOTDEG	POSLFC
TCF7L2	0.235037	7.25986	1.01734	0.316887	0.550954	1.00088	NOTDEG	POSLFC
GOLGA8R	0.235102	2.94914	0.563014	0.5776	0.765101	0.556894	NOTDEG	POSLFC
GLDN	0.235125	8.40248	0.585915	0.562174	0.754378	0.579615	NOTDEG	POSLFC
TRAPPC12	0.23513	7.07266	1.64934	0.109447	0.299996	1.60068	NOTDEG	POSLFC
TTLL4	0.235143	5.43957	0.75092	0.458564	0.677954	0.741213	NOTDEG	POSLFC
ZNF778	0.235156	3.69614	0.817775	0.419727	0.646063	0.806895	NOTDEG	POSLFC
ERN1	0.235338	4.68761	0.970447	0.339632	0.572671	0.954893	NOTDEG	POSLFC
PYGL	0.235589	5.80866	0.666012	0.510844	0.718869	0.657525	NOTDEG	POSLFC
LYRM4	0.235675	6.33764	1.13239	0.266154	0.499558	1.11196	NOTDEG	POSLFC
CACNA2D1	0.235747	7.38618	0.648845	0.522321	0.726324	0.639771	NOTDEG	POSLFC
MRPL4	0.236008	3.98147	0.747296	0.460516	0.679157	0.737998	NOTDEG	POSLFC
CLMP	0.236186	2.77135	0.528978	0.601183	0.781677	0.5227	NOTDEG	POSLFC
GRIK4	0.236211	5.23256	0.709805	0.483457	0.697295	0.700753	NOTDEG	POSLFC
BOLA2B	0.236261	0.908604	0.421887	0.676113	0.831186	0.417773	NOTDEG	POSLFC
SCAF1	0.236331	4.15898	0.872082	0.389983	0.620004	0.859648	NOTDEG	POSLFC
UQCC1	0.236439	6.38513	1.36804	0.181136	0.401639	1.33726	NOTDEG	POSLFC
LY9	0.236491	0.649424	0.341152	0.735365	0.864126	0.337997	NOTDEG	POSLFC
RAE1	0.236541	4.30392	1.33131	0.193266	0.416542	1.30098	NOTDEG	POSLFC
SLC25A51	0.236584	4.96218	1.23265	0.227414	0.455488	1.20705	NOTDEG	POSLFC
GP6	0.236633	2.60074	0.471643	0.640484	0.806977	0.467022	NOTDEG	POSLFC
HNRNPF	0.236719	5.83172	1.09192	0.283341	0.517405	1.07284	NOTDEG	POSLFC
AC093433.2	0.236744	0.963943	0.450197	0.656317	0.816857	0.445004	NOTDEG	POSLFC
CEP57L1	0.236867	4.99759	1.38787	0.175114	0.39351	1.35595	NOTDEG	POSLFC
RIPK2	0.23701	4.50939	0.89208	0.37923	0.610197	0.879316	NOTDEG	POSLFC
TMX4	0.237127	4.54205	0.880368	0.385843	0.61584	0.867181	NOTDEG	POSLFC
PLEKHA2	0.237389	7.39976	1.20131	0.240126	0.470202	1.17467	NOTDEG	POSLFC
DDX27	0.237446	5.34897	1.12198	0.27127	0.505426	1.10014	NOTDEG	POSLFC
PRRC2A	0.237508	5.80014	1.41878	0.167829	0.384596	1.37921	NOTDEG	POSLFC
CAMK2G	0.237685	6.70981	1.64035	0.113721	0.306508	1.58169	NOTDEG	POSLFC
EIF2S2	0.237716	5.39793	1.08659	0.2865	0.520863	1.06583	NOTDEG	POSLFC
KHDRBS1	0.237834	6.72122	1.24607	0.222222	0.449687	1.22064	NOTDEG	POSLFC
NEFH	0.237931	2.48137	0.399794	0.692049	0.8403	0.396075	NOTDEG	POSLFC
GDF11	0.237946	2.16972	0.629274	0.534723	0.735255	0.620813	NOTDEG	POSLFC
RNF121	0.237956	5.34174	1.33139	0.193139	0.416542	1.30135	NOTDEG	POSLFC
UBL7	0.237958	2.66727	0.659105	0.514695	0.720836	0.651545	NOTDEG	POSLFC
NCAPG2	0.238019	4.06303	0.812427	0.422742	0.648815	0.801673	NOTDEG	POSLFC
CDKAL1	0.238093	8.28853	1.76377	0.08829	0.266182	1.70449	NOTDEG	POSLFC
CAMKMT	0.238098	7.5705	1.17595	0.248567	0.479339	1.15384	NOTDEG	POSLFC
RHOBTB3	0.238129	5.18829	0.953294	0.347816	0.581036	0.938834	NOTDEG	POSLFC
RBM12	0.238262	4.20226	0.862039	0.395286	0.624622	0.850071	NOTDEG	POSLFC
TMPO	0.238356	5.51537	1.06696	0.294484	0.529317	1.04834	NOTDEG	POSLFC
UBE3A	0.238439	7.11207	1.8519	0.0741605	0.240555	1.78562	NOTDEG	POSLFC
WBP1L	0.238464	6.64614	1.16464	0.253541	0.485156	1.14179	NOTDEG	POSLFC
TXLNA	0.238681	4.7814	1.0352	0.309276	0.544217	1.01674	NOTDEG	POSLFC
PNMA5	0.238686	1.89271	0.378649	0.707794	0.84915	0.37482	NOTDEG	POSLFC
OR2L3	0.238855	1.81442	0.420571	0.677885	0.832174	0.415351	NOTDEG	POSLFC
AKR1E2	0.238873	2.5758	0.497652	0.622245	0.794928	0.492672	NOTDEG	POSLFC
RPL8	0.239003	3.74709	0.604411	0.550091	0.746305	0.597623	NOTDEG	POSLFC
KDM4C	0.23905	8.06171	1.43786	0.160578	0.374588	1.40313	NOTDEG	POSLFC
TMEM241	0.239115	5.81005	1.27153	0.212999	0.439488	1.24536	NOTDEG	POSLFC
SAMD8	0.239339	6.40611	1.44921	0.157321	0.369709	1.41414	NOTDEG	POSLFC
SCOC	0.239384	3.80513	0.624345	0.536974	0.736882	0.617395	NOTDEG	POSLFC
CCNYL1	0.23943	4.99567	1.1972	0.240851	0.470711	1.17286	NOTDEG	POSLFC
TTC32	0.23949	3.38652	0.795975	0.432574	0.657138	0.784794	NOTDEG	POSLFC
ACAT1	0.239593	5.11387	1.61459	0.116533	0.310305	1.56949	NOTDEG	POSLFC
DGUOK	0.239805	5.17477	1.25838	0.217784	0.44489	1.23244	NOTDEG	POSLFC
DNMT1	0.240113	6.0643	1.44015	0.15985	0.373572	1.40558	NOTDEG	POSLFC
HULC	0.240185	6.21953	1.00692	0.32177	0.555917	0.990827	NOTDEG	POSLFC
PRRC2B	0.240453	8.45574	2.08664	0.045951	0.182879	1.99584	NOTDEG	POSLFC
LINC00658	0.240461	1.58407	0.406255	0.687437	0.837391	0.402336	NOTDEG	POSLFC
C1QB	0.240633	6.40649	0.64293	0.525181	0.72864	0.635379	NOTDEG	POSLFC
SPHK2	0.240815	4.63689	1.03199	0.310296	0.544985	1.0146	NOTDEG	POSLFC
TPK1	0.240917	7.53773	1.21956	0.232276	0.460058	1.19452	NOTDEG	POSLFC
TASOR2	0.240919	7.06257	1.66159	0.106676	0.295464	1.61331	NOTDEG	POSLFC
BAZ1A	0.241053	6.51823	1.10869	0.276513	0.51022	1.08819	NOTDEG	POSLFC
TMEM248	0.241075	5.70143	2.31018	0.0279249	0.137656	2.19834	NOTDEG	POSLFC
PTCH2	0.241436	3.96415	0.641161	0.526384	0.729301	0.633535	NOTDEG	POSLFC
FBXL19	0.241457	4.58105	0.989044	0.330358	0.564876	0.973393	NOTDEG	POSLFC
PROCA1	0.241586	4.24695	0.785247	0.438417	0.661415	0.774869	NOTDEG	POSLFC
BOP1	0.241645	2.58772	0.427275	0.672132	0.828545	0.423223	NOTDEG	POSLFC
AP2B1	0.24166	6.88926	1.91896	0.0650379	0.223533	1.845	NOTDEG	POSLFC
DENND5B	0.241696	6.80659	1.1708	0.251222	0.482464	1.14739	NOTDEG	POSLFC
MFN2	0.2417	5.32857	1.18021	0.24717	0.47798	1.15725	NOTDEG	POSLFC
RPL18	0.241716	3.76901	0.599687	0.553174	0.74824	0.593011	NOTDEG	POSLFC
SNRPE	0.241892	3.07763	0.831902	0.412492	0.639883	0.819515	NOTDEG	POSLFC
TMEM131	0.242019	7.70113	1.9212	0.0639429	0.2214	1.85258	NOTDEG	POSLFC
ARHGEF9	0.242021	6.20726	1.32165	0.195957	0.419894	1.29316	NOTDEG	POSLFC
ALS2	0.242042	5.76075	1.13383	0.265816	0.499251	1.11275	NOTDEG	POSLFC
PCNT	0.242073	6.47316	1.47389	0.15092	0.359813	1.43629	NOTDEG	POSLFC
HNRNPH2	0.242296	3.24469	0.795107	0.432597	0.657138	0.784756	NOTDEG	POSLFC
ATRX	0.242319	8.71004	2.05487	0.0493789	0.190979	1.96531	NOTDEG	POSLFC
TBX19	0.242511	4.07731	0.706903	0.485528	0.69893	0.697439	NOTDEG	POSLFC
SPCS1	0.242789	3.49885	0.690134	0.495244	0.705998	0.681991	NOTDEG	POSLFC
SFXN5	0.242812	6.42884	1.75594	0.092701	0.273314	1.68132	NOTDEG	POSLFC
ZC3H12B	0.242895	4.23603	0.54968	0.586667	0.771316	0.543672	NOTDEG	POSLFC
TKT	0.242946	5.2768	1.34696	0.188014	0.410126	1.31648	NOTDEG	POSLFC
RAB39A	0.243014	6.09657	0.885835	0.383469	0.614085	0.871522	NOTDEG	POSLFC
SDF2	0.243032	3.70918	1.1435	0.261586	0.49376	1.12265	NOTDEG	POSLFC
ENC1	0.243164	5.14552	0.407234	0.686639	0.836805	0.403421	NOTDEG	POSLFC
AC022874.1	0.243257	1.12219	0.413469	0.682252	0.834969	0.409392	NOTDEG	POSLFC
PDCD7	0.243322	5.15039	1.41762	0.167023	0.383728	1.38183	NOTDEG	POSLFC
DTWD2	0.243328	5.69577	1.29373	0.205316	0.430636	1.26655	NOTDEG	POSLFC
RNF13	0.243377	7.8276	1.48327	0.148099	0.354656	1.44628	NOTDEG	POSLFC
SPICE1	0.24368	4.65744	1.46371	0.153346	0.363848	1.42781	NOTDEG	POSLFC
FAM49B	0.24404	9.82291	1.35824	0.186448	0.408225	1.32116	NOTDEG	POSLFC
AC093535.1	0.244062	1.88272	0.469315	0.642488	0.807885	0.464222	NOTDEG	POSLFC
FURIN	0.244177	2.55659	0.54218	0.591691	0.775224	0.536386	NOTDEG	POSLFC
AL390838.1	0.244337	0.292679	0.408381	0.685894	0.836588	0.404434	NOTDEG	POSLFC
RASSF8	0.244357	8.22325	0.808374	0.425133	0.650398	0.797548	NOTDEG	POSLFC
WASF2	0.24449	8.24244	1.34973	0.188473	0.410788	1.31511	NOTDEG	POSLFC
RBM15B	0.244583	2.24404	0.661563	0.513199	0.72001	0.653865	NOTDEG	POSLFC
AL139807.1	0.244588	4.2167	0.794791	0.432801	0.657236	0.784407	NOTDEG	POSLFC
HCG18	0.244769	5.87411	1.42388	0.164508	0.380344	1.39007	NOTDEG	POSLFC
GMCL1	0.244866	5.39648	1.29867	0.203978	0.429401	1.2703	NOTDEG	POSLFC
TRNAU1AP	0.244924	5.75964	1.16484	0.253517	0.485156	1.14185	NOTDEG	POSLFC
SACM1L	0.244938	6.03275	1.67023	0.105235	0.292956	1.61999	NOTDEG	POSLFC
FTX	0.245046	9.8847	2.16086	0.0385485	0.165558	2.06897	NOTDEG	POSLFC
C3orf62	0.245078	4.59311	0.909871	0.369983	0.602889	0.896505	NOTDEG	POSLFC
ZNF2	0.24508	3.02545	0.672683	0.506133	0.714713	0.664871	NOTDEG	POSLFC
ZC3H7A	0.245099	6.58313	1.89839	0.0682773	0.229493	1.82317	NOTDEG	POSLFC
TMEM117	0.245141	7.90516	1.63023	0.113173	0.305927	1.58409	NOTDEG	POSLFC
TRA2B	0.24531	6.84613	1.7149	0.0972263	0.280811	1.65845	NOTDEG	POSLFC
TOMM20	0.245383	4.9	0.939459	0.355053	0.589009	0.924833	NOTDEG	POSLFC
RASSF5	0.245453	5.00318	0.851886	0.400815	0.629472	0.840167	NOTDEG	POSLFC
AL627309.5	0.245549	3.24291	0.524919	0.603414	0.783056	0.519498	NOTDEG	POSLFC
CAMK2N1	0.245586	5.8142	0.768187	0.448193	0.669672	0.758432	NOTDEG	POSLFC
DAD1	0.245672	4.01413	1.02881	0.311535	0.546053	1.01201	NOTDEG	POSLFC
TTLL12	0.245812	3.19919	0.725974	0.473301	0.690094	0.717119	NOTDEG	POSLFC
SSU72	0.245919	5.13804	1.0991	0.280264	0.514033	1.07973	NOTDEG	POSLFC
CPSF4	0.246022	4.63226	1.02939	0.31126	0.545892	1.01258	NOTDEG	POSLFC
COA8	0.246074	3.52277	0.859817	0.396491	0.625716	0.847906	NOTDEG	POSLFC
AC022031.2	0.246275	0.891838	0.396304	0.694652	0.841721	0.392549	NOTDEG	POSLFC
ARL13B	0.246317	5.26393	1.38976	0.17462	0.392846	1.35751	NOTDEG	POSLFC
MRTO4	0.246402	3.69258	0.735349	0.467821	0.685465	0.72603	NOTDEG	POSLFC
AL355499.1	0.246529	1.61498	0.426689	0.672648	0.828737	0.422517	NOTDEG	POSLFC
TIMP2	0.246594	7.47692	1.55683	0.130113	0.329646	1.51366	NOTDEG	POSLFC
EPS15	0.246724	8.03929	1.4156	0.167556	0.38431	1.3801	NOTDEG	POSLFC
EIF2AK4	0.24682	6.41061	2.30992	0.030266	0.144152	2.16659	NOTDEG	POSLFC
MTMR3	0.246848	6.88891	1.84659	0.0754491	0.24301	1.77772	NOTDEG	POSLFC
FBXL17	0.246907	8.35636	1.50793	0.141697	0.346061	1.4695	NOTDEG	POSLFC
GNAI2	0.24716	6.88316	1.44689	0.160159	0.373885	1.40454	NOTDEG	POSLFC
SSBP1	0.24718	5.95522	2.61791	0.0174437	0.103693	2.37722	NOTDEG	POSLFC
ACVR1C	0.247252	3.54995	0.568746	0.573868	0.762765	0.562363	NOTDEG	POSLFC
FBXO31	0.247642	4.52802	0.930074	0.359922	0.593572	0.915514	NOTDEG	POSLFC
TFE3	0.247724	4.8296	1.1929	0.242025	0.471943	1.16994	NOTDEG	POSLFC
USP28	0.247807	5.299	1.15838	0.255555	0.487471	1.13696	NOTDEG	POSLFC
EARS2	0.247967	4.10068	0.763681	0.450831	0.671923	0.75403	NOTDEG	POSLFC
SLC46A1	0.248025	2.70113	0.773925	0.445228	0.667443	0.763394	NOTDEG	POSLFC
GOLGA6L4	0.248261	2.42528	0.511049	0.612938	0.789242	0.505885	NOTDEG	POSLFC
GPD1L	0.24872	4.99009	1.40973	0.168937	0.385956	1.37563	NOTDEG	POSLFC
CPLANE1	0.248953	6.97382	1.6813	0.10276	0.289417	1.63162	NOTDEG	POSLFC
ZMIZ1-AS1	0.249108	3.36164	0.537418	0.594852	0.777502	0.531818	NOTDEG	POSLFC
NARS2	0.249192	5.86767	1.55026	0.13123	0.33126	1.50927	NOTDEG	POSLFC
BTF3L4	0.249302	6.06432	1.41943	0.1658	0.382327	1.38583	NOTDEG	POSLFC
CENPP	0.249358	6.91962	1.36655	0.181915	0.40213	1.33488	NOTDEG	POSLFC
MBD5	0.24946	8.75123	1.66078	0.10684	0.295712	1.61256	NOTDEG	POSLFC
MLC1	0.249497	2.60953	0.532139	0.598549	0.780197	0.526489	NOTDEG	POSLFC
THAP8	0.249839	3.09132	0.77267	0.445569	0.667638	0.762823	NOTDEG	POSLFC
AC073529.1	0.249852	4.70348	0.72029	0.476765	0.692994	0.711516	NOTDEG	POSLFC
MOB2	0.249893	4.53235	0.938662	0.355166	0.589009	0.924616	NOTDEG	POSLFC
RPN1	0.249947	5.15974	0.984197	0.332822	0.566875	0.968446	NOTDEG	POSLFC
SCAF8	0.250172	7.62954	1.85711	0.0731917	0.238599	1.79163	NOTDEG	POSLFC
RPS6KB1	0.250238	6.18168	1.51256	0.14082	0.345056	1.47274	NOTDEG	POSLFC
CDH6	0.250243	2.24829	0.416615	0.679963	0.833578	0.412514	NOTDEG	POSLFC
ZNF654	0.250257	6.09823	1.42671	0.164302	0.379979	1.39075	NOTDEG	POSLFC
EPB41L2	0.250411	10.1687	1.00367	0.323971	0.55837	0.98633	NOTDEG	POSLFC
ZBTB18	0.250455	4.651	0.824404	0.416008	0.643118	0.813366	NOTDEG	POSLFC
PGRMC1	0.250507	3.33125	0.56552	0.576088	0.764292	0.559108	NOTDEG	POSLFC
GPATCH2L	0.250543	7.30796	1.40331	0.170512	0.387667	1.37056	NOTDEG	POSLFC
SPOPL	0.250566	6.45743	1.26761	0.21555	0.442508	1.23845	NOTDEG	POSLFC
CLIC4	0.250602	5.93093	0.844983	0.405344	0.633512	0.832116	NOTDEG	POSLFC
OXCT1	0.250673	5.55082	1.45463	0.155824	0.367606	1.41926	NOTDEG	POSLFC
FAM153A	0.250838	3.53682	0.41181	0.683878	0.835464	0.407177	NOTDEG	POSLFC
AP001042.1	0.251028	1.91197	0.461149	0.647992	0.811524	0.456554	NOTDEG	POSLFC
PLEKHG2	0.251068	2.02973	0.398953	0.692789	0.84085	0.395073	NOTDEG	POSLFC
AC064875.1	0.251145	1.64821	0.510039	0.614008	0.790043	0.504361	NOTDEG	POSLFC
NOL9	0.251167	5.47731	1.88858	0.0691318	0.230754	1.81756	NOTDEG	POSLFC
LARP1	0.251316	7.13894	1.873	0.0708303	0.23456	1.80656	NOTDEG	POSLFC
PITPNA	0.251335	6.90911	1.28025	0.211177	0.437415	1.25034	NOTDEG	POSLFC
MYCBP2	0.251439	9.30918	1.61181	0.11809	0.312417	1.56284	NOTDEG	POSLFC
CEP192	0.251464	7.34214	1.93431	0.0622475	0.218389	1.86453	NOTDEG	POSLFC
SUPT3H	0.251496	7.869	1.56598	0.127505	0.326146	1.52401	NOTDEG	POSLFC
MRPL47	0.251555	2.98108	0.694963	0.492475	0.703884	0.686378	NOTDEG	POSLFC
VAV1	0.251703	7.92261	1.00452	0.323643	0.558144	0.986999	NOTDEG	POSLFC
MYO10	0.251775	5.26422	0.961301	0.344079	0.577591	0.946137	NOTDEG	POSLFC
AC020916.1	0.251883	4.49485	0.729819	0.471107	0.688604	0.720679	NOTDEG	POSLFC
BRWD3	0.251917	6.5262	1.49626	0.145355	0.350305	1.45614	NOTDEG	POSLFC
VPS53	0.252106	7.62115	2.53479	0.0182693	0.106247	2.36011	NOTDEG	POSLFC
EIF2AK3	0.252208	5.2203	1.09715	0.281024	0.514688	1.07802	NOTDEG	POSLFC
PTPRG-AS1	0.252244	2.50789	0.609797	0.546582	0.744229	0.602889	NOTDEG	POSLFC
BCL7B	0.252377	3.94914	1.08936	0.284826	0.518861	1.06954	NOTDEG	POSLFC
SPATA5L1	0.252449	4.11458	0.893648	0.378397	0.60947	0.880853	NOTDEG	POSLFC
AL355312.3	0.252523	1.62477	0.405637	0.688002	0.83768	0.401568	NOTDEG	POSLFC
BOLA3	0.252573	2.69654	0.527201	0.601853	0.781886	0.521738	NOTDEG	POSLFC
RTEL1	0.252597	4.13616	0.623147	0.537746	0.737162	0.616225	NOTDEG	POSLFC
MED10	0.252662	3.79669	0.895632	0.378122	0.60947	0.881362	NOTDEG	POSLFC
AC019117.1	0.253021	1.64597	0.481023	0.633878	0.802528	0.476276	NOTDEG	POSLFC
ELF4	0.253197	4.95122	1.05078	0.301738	0.536969	1.03271	NOTDEG	POSLFC
HAUS6	0.253246	4.71818	1.14382	0.261453	0.493686	1.12296	NOTDEG	POSLFC
SPAG16	0.253415	5.98806	1.05514	0.29953	0.534238	1.03744	NOTDEG	POSLFC
RPL26L1	0.253478	2.00943	0.508464	0.614889	0.790856	0.503108	NOTDEG	POSLFC
KLHL21	0.253594	4.11203	1.0348	0.308767	0.543563	1.01781	NOTDEG	POSLFC
THRAP3	0.253659	6.98877	1.81014	0.0809745	0.252784	1.74506	NOTDEG	POSLFC
CLUAP1	0.253717	4.33596	1.13691	0.264364	0.497467	1.11613	NOTDEG	POSLFC
C9orf129	0.253802	2.07764	0.396353	0.69456	0.841721	0.392674	NOTDEG	POSLFC
SEMA3E	0.253897	3.7474	0.470776	0.641782	0.807316	0.465209	NOTDEG	POSLFC
NADK	0.253986	4.71861	1.25163	0.220355	0.44768	1.22558	NOTDEG	POSLFC
LARP4	0.254189	6.58562	1.5714	0.12655	0.325029	1.52785	NOTDEG	POSLFC
DYM	0.254221	7.98608	1.64567	0.109934	0.300458	1.59849	NOTDEG	POSLFC
BBC3	0.2544	2.34475	0.556525	0.581848	0.767854	0.550688	NOTDEG	POSLFC
LINC00630	0.254626	4.70102	1.26077	0.216798	0.443634	1.23509	NOTDEG	POSLFC
AC107993.1	0.254683	1.97211	0.514111	0.610935	0.788006	0.50874	NOTDEG	POSLFC
PRKD2	0.254757	5.361	1.01368	0.319195	0.553325	0.996113	NOTDEG	POSLFC
AL096803.2	0.254814	5.97408	1.6446	0.11019	0.300838	1.59734	NOTDEG	POSLFC
NMT1	0.254959	6.51342	1.68897	0.10287	0.289464	1.6311	NOTDEG	POSLFC
DNAJC8	0.254965	4.89144	1.29048	0.206426	0.431938	1.26345	NOTDEG	POSLFC
OSBPL7	0.255062	3.99323	1.12705	0.26866	0.502333	1.10615	NOTDEG	POSLFC
EXOC2	0.255152	7.01596	2.05041	0.0513689	0.196141	1.94838	NOTDEG	POSLFC
ZFC3H1	0.255174	7.35659	1.7391	0.0945635	0.276748	1.6718	NOTDEG	POSLFC
FAM234B	0.255254	3.22814	0.702247	0.487926	0.700538	0.693611	NOTDEG	POSLFC
SAE1	0.255396	5.60083	1.68588	0.10219	0.288427	1.63433	NOTDEG	POSLFC
PDSS1	0.255495	4.29766	0.908865	0.370618	0.603345	0.895317	NOTDEG	POSLFC
SCAF4	0.255559	6.2496	1.71933	0.0955691	0.278509	1.66672	NOTDEG	POSLFC
CBX6	0.255591	4.84323	1.17135	0.250903	0.482086	1.14816	NOTDEG	POSLFC
FSCN1	0.255638	6.67651	0.865819	0.393241	0.622881	0.853754	NOTDEG	POSLFC
NIPBL	0.255713	8.68143	1.47844	0.150467	0.359078	1.43789	NOTDEG	POSLFC
ZNF519	0.255774	4.86753	1.20206	0.238994	0.468991	1.17751	NOTDEG	POSLFC
AL589863.1	0.255786	3.59132	0.719148	0.478664	0.69396	0.708453	NOTDEG	POSLFC
AHCTF1	0.255883	6.55289	1.93031	0.0632448	0.220551	1.85747	NOTDEG	POSLFC
BMS1	0.255931	5.53312	1.56547	0.12796	0.326748	1.5222	NOTDEG	POSLFC
TANGO6	0.255931	6.92203	1.53492	0.134949	0.336593	1.49487	NOTDEG	POSLFC
LRRC57	0.255994	3.72545	1.14749	0.260647	0.492867	1.12486	NOTDEG	POSLFC
ERRFI1	0.256141	3.7405	0.866776	0.392724	0.622372	0.854687	NOTDEG	POSLFC
TBC1D32	0.256201	6.39811	1.70384	0.0994447	0.284284	1.64755	NOTDEG	POSLFC
GID8	0.256227	4.26401	1.48694	0.147442	0.353538	1.44863	NOTDEG	POSLFC
AP2M1	0.256268	4.56225	0.788193	0.43657	0.659702	0.777998	NOTDEG	POSLFC
STXBP2	0.256276	4.97203	0.843254	0.40608	0.633851	0.830812	NOTDEG	POSLFC
LINC02018	0.256312	4.71049	1.09696	0.281108	0.514688	1.07783	NOTDEG	POSLFC
AL592295.4	0.256464	4.42335	0.790711	0.435135	0.658814	0.780434	NOTDEG	POSLFC
MED6	0.256482	4.70057	1.48699	0.147118	0.352891	1.44979	NOTDEG	POSLFC
UCHL3	0.256486	4.77009	1.11482	0.273497	0.507676	1.09504	NOTDEG	POSLFC
GPNMB	0.256556	3.79647	0.422578	0.675846	0.831186	0.418139	NOTDEG	POSLFC
VKORC1	0.256607	2.65489	0.431654	0.669007	0.826409	0.427512	NOTDEG	POSLFC
TMEM140	0.256675	3.30742	0.52732	0.601725	0.781878	0.521921	NOTDEG	POSLFC
IER5L	0.256711	3.31894	0.670508	0.507512	0.716023	0.662717	NOTDEG	POSLFC
YY1	0.256798	6.4261	1.63872	0.112864	0.305208	1.58545	NOTDEG	POSLFC
ZDHHC23	0.256893	1.83206	0.363827	0.718649	0.855304	0.360264	NOTDEG	POSLFC
LGR4	0.256918	5.45843	1.20039	0.239083	0.469079	1.17728	NOTDEG	POSLFC
HINFP	0.25696	4.02015	0.901092	0.374701	0.606908	0.887703	NOTDEG	POSLFC
SLMAP	0.257379	7.04638	2.11372	0.0430455	0.176146	2.02327	NOTDEG	POSLFC
LUCAT1	0.257467	2.31225	0.491649	0.627151	0.797996	0.485741	NOTDEG	POSLFC
AC062028.1	0.257468	1.66507	0.398145	0.693341	0.841096	0.394326	NOTDEG	POSLFC
SMG5	0.257477	5.28356	1.23933	0.224875	0.45269	1.21367	NOTDEG	POSLFC
SP1	0.257492	5.76308	1.63604	0.11204	0.304058	1.58909	NOTDEG	POSLFC
SLC9A6	0.257568	4.85896	1.24292	0.22341	0.451286	1.21751	NOTDEG	POSLFC
PPM1D	0.257747	6.04773	1.44141	0.159643	0.373339	1.40627	NOTDEG	POSLFC
MFSD14B	0.257856	5.46121	1.613	0.117518	0.31183	1.56528	NOTDEG	POSLFC
TASP1	0.258025	6.20643	1.65266	0.108914	0.298999	1.6031	NOTDEG	POSLFC
AC105180.2	0.258027	2.24785	0.519188	0.607798	0.785493	0.51322	NOTDEG	POSLFC
NAA35	0.258035	6.4771	2.25818	0.031119	0.146501	2.15555	NOTDEG	POSLFC
AC021851.1	0.258047	4.12737	0.954547	0.347192	0.580576	0.940051	NOTDEG	POSLFC
AC003666.1	0.258052	0.795642	0.382689	0.704647	0.847875	0.379054	NOTDEG	POSLFC
FGF9	0.258117	2.49747	0.382807	0.704475	0.847875	0.379287	NOTDEG	POSLFC
KCNMB4	0.258294	6.24635	1.11228	0.27457	0.508765	1.0926	NOTDEG	POSLFC
MSI2	0.258321	8.20848	1.4963	0.146306	0.351688	1.4527	NOTDEG	POSLFC
DDX56	0.258477	4.33574	1.07203	0.292235	0.527212	1.05323	NOTDEG	POSLFC
PCGF6	0.258481	5.10893	1.70211	0.100028	0.284882	1.64472	NOTDEG	POSLFC
GAREM2	0.258704	1.88119	0.511371	0.612834	0.789173	0.506032	NOTDEG	POSLFC
NAA50	0.258926	5.59403	1.41661	0.166778	0.383525	1.38263	NOTDEG	POSLFC
C13orf46	0.258985	2.95649	0.65972	0.514513	0.720708	0.651827	NOTDEG	POSLFC
FBXO2	0.259024	2.5691	0.467422	0.643727	0.808685	0.462494	NOTDEG	POSLFC
AL160314.2	0.259048	4.25905	0.929803	0.359896	0.593572	0.915563	NOTDEG	POSLFC
GNAQ	0.259053	9.60958	1.5614	0.128896	0.32803	1.51847	NOTDEG	POSLFC
AC103858.3	0.259312	1.87091	0.475619	0.637772	0.805076	0.470816	NOTDEG	POSLFC
SNHG17	0.259392	3.19236	0.655188	0.51799	0.723343	0.646448	NOTDEG	POSLFC
LNPK	0.259616	5.33435	1.36609	0.181739	0.40202	1.33542	NOTDEG	POSLFC
CALR	0.259742	4.61499	0.810709	0.423895	0.649517	0.799682	NOTDEG	POSLFC
ELP5	0.259761	2.85272	0.810737	0.424038	0.649589	0.799435	NOTDEG	POSLFC
EPC2	0.259838	7.20339	1.76445	0.0875561	0.265204	1.70843	NOTDEG	POSLFC
ZBTB33	0.259841	2.66084	0.709491	0.484051	0.697813	0.699802	NOTDEG	POSLFC
EPS8L2	0.260236	1.65427	0.351728	0.727422	0.859768	0.348557	NOTDEG	POSLFC
SNRPD1	0.26024	3.86928	0.878728	0.38631	0.616332	0.866329	NOTDEG	POSLFC
GSTM5	0.260486	1.35242	0.3958	0.695072	0.842057	0.391981	NOTDEG	POSLFC
BBX	0.260516	7.67261	1.21642	0.233007	0.461159	1.19265	NOTDEG	POSLFC
SHOC2	0.260523	6.44846	1.3143	0.198514	0.423253	1.2858	NOTDEG	POSLFC
PLGLB1	0.260541	2.60912	0.42116	0.676544	0.831507	0.417184	NOTDEG	POSLFC
UQCRB	0.260855	3.84505	0.833296	0.411145	0.638491	0.82188	NOTDEG	POSLFC
ATAD3B	0.260868	4.84499	0.963097	0.343578	0.577055	0.94712	NOTDEG	POSLFC
CENPI	0.261028	2.96842	0.808285	0.42529	0.650398	0.797276	NOTDEG	POSLFC
AC093151.8	0.26114	0.724689	0.274664	0.785518	0.893469	0.272136	NOTDEG	POSLFC
PSMD14	0.261211	5.86742	1.67826	0.103352	0.290105	1.62882	NOTDEG	POSLFC
FNDC3A	0.261282	7.83672	1.3882	0.175573	0.39415	1.35451	NOTDEG	POSLFC
SRP19	0.261377	5.35078	1.45205	0.156781	0.368983	1.41598	NOTDEG	POSLFC
TSPAN15	0.261816	5.65866	1.05633	0.299239	0.533953	1.03807	NOTDEG	POSLFC
AP1S1	0.261941	2.43589	0.621481	0.538972	0.73803	0.614369	NOTDEG	POSLFC
AC068308.1	0.26213	2.12368	0.397204	0.694026	0.841476	0.393398	NOTDEG	POSLFC
FGD4	0.262269	9.15549	0.884063	0.385343	0.615656	0.868094	NOTDEG	POSLFC
ZRANB1	0.262504	6.07346	1.83957	0.0754263	0.24301	1.77786	NOTDEG	POSLFC
MZT2A	0.262559	4.15219	0.972531	0.338314	0.571654	0.957502	NOTDEG	POSLFC
FBN3	0.262745	0.833108	0.407505	0.686437	0.836782	0.403695	NOTDEG	POSLFC
SPARCL1	0.262959	6.45978	0.695946	0.492029	0.703881	0.687085	NOTDEG	POSLFC
CTBP1	0.263146	6.0646	1.6998	0.101434	0.287367	1.63794	NOTDEG	POSLFC
AC007402.1	0.263148	3.22738	0.575991	0.568894	0.759421	0.569681	NOTDEG	POSLFC
GLIS3	0.263175	6.62006	1.1873	0.245302	0.475708	1.16184	NOTDEG	POSLFC
ANO10	0.263277	6.81926	2.15358	0.0391632	0.166798	2.06247	NOTDEG	POSLFC
ZFAS1	0.263301	4.40276	0.977535	0.336026	0.569738	0.962047	NOTDEG	POSLFC
TGFA	0.263398	4.59146	1.1038	0.278348	0.512346	1.08404	NOTDEG	POSLFC
XBP1	0.263461	4.17797	0.547524	0.587962	0.772464	0.541791	NOTDEG	POSLFC
LRCH1	0.263531	8.44127	1.06192	0.297317	0.532271	1.04221	NOTDEG	POSLFC
ARAP1	0.263612	7.11389	1.38249	0.177092	0.39616	1.34976	NOTDEG	POSLFC
SPTAN1	0.263844	6.70041	1.02563	0.313506	0.547954	1.00789	NOTDEG	POSLFC
STAM	0.263944	5.76503	1.45522	0.155662	0.367387	1.41981	NOTDEG	POSLFC
MED15	0.263978	6.88424	1.94964	0.0615109	0.217101	1.8698	NOTDEG	POSLFC
SHANK2	0.264243	5.14659	0.767472	0.453062	0.673332	0.750321	NOTDEG	POSLFC
SLC30A7	0.264315	5.91083	1.4121	0.167885	0.38462	1.37903	NOTDEG	POSLFC
FAM117A	0.264378	3.32739	0.883824	0.384187	0.614614	0.870207	NOTDEG	POSLFC
RSU1	0.264384	6.30903	1.24586	0.222313	0.4497	1.2204	NOTDEG	POSLFC
TMX2	0.264407	5.49647	1.93127	0.0629495	0.219977	1.85955	NOTDEG	POSLFC
SDC4	0.264418	2.25978	0.596028	0.555484	0.749603	0.589563	NOTDEG	POSLFC
BST1	0.264669	1.28966	0.453138	0.653605	0.814961	0.44876	NOTDEG	POSLFC
SRCAP	0.2647	5.66285	1.53002	0.13686	0.339158	1.48759	NOTDEG	POSLFC
PHB2	0.264743	3.12437	0.879275	0.387084	0.617126	0.864918	NOTDEG	POSLFC
CASC3	0.264759	6.09993	1.75194	0.0912436	0.271082	1.68887	NOTDEG	POSLFC
SLC30A1	0.264807	3.24575	0.904595	0.372657	0.605308	0.891508	NOTDEG	POSLFC
POM121C	0.26484	5.92322	1.69958	0.0998958	0.284737	1.64536	NOTDEG	POSLFC
PTCH1	0.265258	4.66157	1.10113	0.279327	0.513027	1.08183	NOTDEG	POSLFC
REPS1	0.265292	6.78279	1.6171	0.115989	0.309505	1.57184	NOTDEG	POSLFC
ZNF274	0.265356	5.17311	1.19387	0.241905	0.471826	1.17024	NOTDEG	POSLFC
UBE2E2	0.265437	9.91183	1.52886	0.136617	0.338874	1.48851	NOTDEG	POSLFC
YWHAZ	0.265823	6.56346	1.55607	0.129927	0.329437	1.51439	NOTDEG	POSLFC
PRAM1	0.265886	7.7521	1.03319	0.311535	0.546053	1.01201	NOTDEG	POSLFC
ACBD6	0.265892	7.17551	2.28436	0.0293539	0.141604	2.1787	NOTDEG	POSLFC
AC110296.1	0.265921	1.20797	0.325888	0.746768	0.871226	0.322904	NOTDEG	POSLFC
PLSCR1	0.266002	5.94902	0.592867	0.557639	0.751281	0.586352	NOTDEG	POSLFC
RABL6	0.266132	6.48624	1.42625	0.16597	0.382609	1.38527	NOTDEG	POSLFC
C6orf89	0.26615	5.81822	1.30227	0.202415	0.427785	1.2747	NOTDEG	POSLFC
RAD51C	0.266183	4.66559	1.35982	0.185431	0.406953	1.32422	NOTDEG	POSLFC
GATB	0.266242	4.4967	0.957414	0.345923	0.579274	0.942528	NOTDEG	POSLFC
CTNNA1	0.266508	7.27647	1.61595	0.116242	0.309789	1.57075	NOTDEG	POSLFC
TMEM170B	0.266539	5.38326	1.29818	0.204563	0.429797	1.26866	NOTDEG	POSLFC
PTGR1	0.266561	4.40091	1.1119	0.274997	0.508862	1.09163	NOTDEG	POSLFC
PANTR1	0.266795	5.40142	0.915257	0.367227	0.600439	0.901679	NOTDEG	POSLFC
DPH3	0.266824	2.58753	0.749358	0.459291	0.67808	0.740015	NOTDEG	POSLFC
NECTIN3	0.26699	5.93595	1.36719	0.181786	0.402047	1.33528	NOTDEG	POSLFC
GOLGB1	0.267119	7.58704	2.33377	0.0273258	0.136457	2.20683	NOTDEG	POSLFC
EXOC6B	0.267144	8.73146	1.35053	0.186624	0.408385	1.32063	NOTDEG	POSLFC
AC079781.5	0.267157	6.95774	1.61698	0.116329	0.309918	1.57037	NOTDEG	POSLFC
ZBTB46	0.267159	6.83355	1.11759	0.273446	0.507676	1.09516	NOTDEG	POSLFC
AP002784.1	0.267183	2.17857	0.535443	0.596219	0.778538	0.529845	NOTDEG	POSLFC
MARK3	0.267367	8.14729	2.26392	0.0314377	0.147385	2.15149	NOTDEG	POSLFC
ANKRD13C	0.267377	6.63545	1.78156	0.0850066	0.260958	1.72235	NOTDEG	POSLFC
RIOK1	0.267435	4.27698	0.874059	0.388808	0.618824	0.861781	NOTDEG	POSLFC
AL136295.2	0.267441	0.814669	0.546525	0.588618	0.772813	0.54084	NOTDEG	POSLFC
ITGA2B	0.267572	2.06123	0.636871	0.529616	0.731433	0.628593	NOTDEG	POSLFC
VAC14	0.267631	5.85996	1.24492	0.223515	0.451355	1.21723	NOTDEG	POSLFC
EMSY	0.267767	6.65673	1.69989	0.0991912	0.283953	1.64879	NOTDEG	POSLFC
MYOZ2	0.267781	1.22301	0.419095	0.678363	0.83241	0.414698	NOTDEG	POSLFC
KATNA1	0.267785	4.5677	1.0934	0.282642	0.516559	1.0744	NOTDEG	POSLFC
STYXL1	0.267802	5.91126	1.51949	0.140653	0.344947	1.47336	NOTDEG	POSLFC
ZNF552	0.268025	3.68079	1.0155	0.319327	0.553476	0.995843	NOTDEG	POSLFC
AIFM3	0.26814	1.87496	0.570673	0.572473	0.761776	0.564413	NOTDEG	POSLFC
SAMD12-AS1	0.268184	2.69231	0.529846	0.600004	0.780891	0.524394	NOTDEG	POSLFC
CDK5RAP2	0.268223	7.11337	2.24198	0.0322594	0.149648	2.14118	NOTDEG	POSLFC
RNPEPL1	0.268325	4.12095	0.993343	0.329063	0.563876	0.976003	NOTDEG	POSLFC
SLC12A9	0.268364	5.58077	1.16666	0.253128	0.484717	1.14278	NOTDEG	POSLFC
CEP250	0.268375	5.1709	1.26189	0.216399	0.443219	1.23616	NOTDEG	POSLFC
AAGAB	0.268655	5.58443	1.81942	0.0785182	0.24844	1.75935	NOTDEG	POSLFC
NR1I2	0.268656	0.316234	0.464442	0.645818	0.810031	0.45958	NOTDEG	POSLFC
EXTL3	0.268769	5.2083	1.16276	0.254397	0.486091	1.13973	NOTDEG	POSLFC
TIMM50	0.268788	3.21355	1.02489	0.313759	0.548215	1.00737	NOTDEG	POSLFC
CASP1	0.268957	3.93633	0.780606	0.441811	0.664174	0.769139	NOTDEG	POSLFC
SELENOI	0.268979	5.43036	1.25218	0.220001	0.447247	1.22653	NOTDEG	POSLFC
RILPL2	0.269267	5.95758	1.1316	0.269668	0.503446	1.10383	NOTDEG	POSLFC
AC007406.5	0.269285	2.88912	0.891906	0.379519	0.610409	0.878783	NOTDEG	POSLFC
GGA3	0.269307	6.35137	1.40209	0.171565	0.389062	1.36719	NOTDEG	POSLFC
XYLT2	0.26933	3.17991	0.695531	0.492431	0.703884	0.686447	NOTDEG	POSLFC
UBXN7	0.269427	6.21436	1.5966	0.1205	0.316355	1.55268	NOTDEG	POSLFC
KCTD4	0.269512	0.696563	0.422304	0.675802	0.831186	0.418198	NOTDEG	POSLFC
BMP2K	0.26971	9.40605	0.891588	0.379917	0.610742	0.87805	NOTDEG	POSLFC
PPP2R2C	0.269898	5.65414	0.831096	0.413222	0.640399	0.818237	NOTDEG	POSLFC
ATPSCKMT	0.270124	4.78133	1.01842	0.316711	0.55095	1.00124	NOTDEG	POSLFC
DOHH	0.270233	2.30932	0.687562	0.497007	0.707925	0.679206	NOTDEG	POSLFC
NAE1	0.270373	5.13993	1.42998	0.163509	0.378642	1.39337	NOTDEG	POSLFC
TPT1	0.270494	5.7299	0.840757	0.407115	0.634842	0.828981	NOTDEG	POSLFC
EXT1	0.270773	7.71109	2.08568	0.0453312	0.181887	2.00157	NOTDEG	POSLFC
DISP1	0.270775	7.78349	0.791689	0.435636	0.659042	0.779583	NOTDEG	POSLFC
TMEM107	0.270865	2.4352	0.791414	0.434716	0.658552	0.781147	NOTDEG	POSLFC
CRCP	0.270928	5.71021	1.32526	0.195063	0.41849	1.29575	NOTDEG	POSLFC
PDS5A	0.271084	8.13613	2.88403	0.008342	0.0673516	2.6379	NOTDEG	POSLFC
LINC02503	0.271108	1.28706	0.603984	0.550249	0.746384	0.597387	NOTDEG	POSLFC
ASXL2	0.271125	7.07571	1.47416	0.150933	0.359813	1.43624	NOTDEG	POSLFC
ATP6V0B	0.271168	5.15213	0.634444	0.530446	0.732103	0.627326	NOTDEG	POSLFC
AGBL1	0.271299	3.4869	0.557025	0.581631	0.767809	0.551003	NOTDEG	POSLFC
FBXW4	0.271403	7.12479	1.75366	0.0895055	0.268068	1.69801	NOTDEG	POSLFC
EEF1AKMT3	0.271488	2.21197	0.473431	0.639237	0.806032	0.468766	NOTDEG	POSLFC
ATF6	0.271658	7.87501	1.23433	0.227138	0.455367	1.20776	NOTDEG	POSLFC
AP001816.1	0.271897	0.872678	0.475512	0.637866	0.805076	0.470685	NOTDEG	POSLFC
ZNF610	0.271949	2.56486	0.644234	0.524306	0.728127	0.636721	NOTDEG	POSLFC
MCUB	0.272013	4.61842	0.783465	0.439898	0.662646	0.772365	NOTDEG	POSLFC
SP140L	0.272193	5.70413	0.970279	0.339839	0.572825	0.954484	NOTDEG	POSLFC
NT5C2	0.272213	7.56176	1.5462	0.132538	0.333078	1.50417	NOTDEG	POSLFC
SARM1	0.272254	5.08228	1.75886	0.0890311	0.267363	1.70053	NOTDEG	POSLFC
SMAD3	0.272392	7.46375	1.26478	0.215689	0.44268	1.23807	NOTDEG	POSLFC
FAM174A	0.272532	3.76391	1.24881	0.221519	0.449297	1.2225	NOTDEG	POSLFC
SNHG10	0.272583	2.91699	0.935165	0.357116	0.591261	0.920874	NOTDEG	POSLFC
AC027097.2	0.272612	6.76335	1.34818	0.189751	0.412417	1.31132	NOTDEG	POSLFC
ILF2	0.272694	3.98428	1.28846	0.2074	0.432989	1.26075	NOTDEG	POSLFC
ABI2	0.272797	6.82374	2.13535	0.0407413	0.170859	2.04615	NOTDEG	POSLFC
PRKCI	0.273044	5.69894	1.37966	0.177563	0.396663	1.3483	NOTDEG	POSLFC
ZFHX3	0.27336	9.83381	1.31191	0.201444	0.426859	1.27745	NOTDEG	POSLFC
AMFR	0.273578	5.31838	1.62373	0.114626	0.307915	1.57774	NOTDEG	POSLFC
FEM1A	0.273943	3.3288	0.711413	0.482317	0.696327	0.702581	NOTDEG	POSLFC
PHF2	0.273981	5.72964	1.69229	0.101405	0.287336	1.63808	NOTDEG	POSLFC
AC129803.1	0.274091	1.89087	0.496471	0.623064	0.795374	0.491512	NOTDEG	POSLFC
TCEAL4	0.274141	4.20772	1.15322	0.257633	0.49007	1.132	NOTDEG	POSLFC
ZGPAT	0.274161	4.68949	1.37277	0.179795	0.399671	1.34139	NOTDEG	POSLFC
DNASE1	0.274168	6.03405	1.39477	0.173434	0.391621	1.36125	NOTDEG	POSLFC
FLNA	0.274169	2.32146	0.431425	0.66937	0.826618	0.427012	NOTDEG	POSLFC
PIK3CA	0.274241	6.76934	1.2403	0.224482	0.452415	1.2147	NOTDEG	POSLFC
GRHL1	0.274297	1.7919	0.475878	0.637631	0.805076	0.471013	NOTDEG	POSLFC
LINC01479	0.274433	0.854955	0.454433	0.652683	0.81457	0.450038	NOTDEG	POSLFC
TCTEX1D2	0.274518	4.56572	1.26414	0.217036	0.443951	1.23445	NOTDEG	POSLFC
EMC1	0.274722	4.182	1.2222	0.231118	0.458762	1.19748	NOTDEG	POSLFC
EDARADD	0.274939	1.23687	0.538279	0.594375	0.777069	0.532507	NOTDEG	POSLFC
RSBN1L	0.274951	6.4913	1.83978	0.0756857	0.243117	1.77629	NOTDEG	POSLFC
FBXL5	0.274971	6.66801	1.57404	0.125634	0.32336	1.53155	NOTDEG	POSLFC
ENTPD7	0.275187	2.69121	0.65256	0.51885	0.724163	0.645119	NOTDEG	POSLFC
SMPD1	0.275307	2.77697	0.602999	0.550896	0.746878	0.596418	NOTDEG	POSLFC
KCNK4	0.275458	0.875036	0.399599	0.692192	0.840396	0.395882	NOTDEG	POSLFC
PPP2R2D	0.27551	6.7689	1.93559	0.0627266	0.219377	1.86112	NOTDEG	POSLFC
SFT2D2	0.275584	5.82185	1.52664	0.137089	0.339353	1.48672	NOTDEG	POSLFC
GALNT11	0.27581	6.76355	2.25353	0.0322805	0.149702	2.14092	NOTDEG	POSLFC
STX8	0.275877	7.72775	1.82012	0.0793716	0.249847	1.75434	NOTDEG	POSLFC
TMEM43	0.275945	4.25525	0.917949	0.365733	0.599107	0.904495	NOTDEG	POSLFC
ITGA1	0.275952	2.15518	0.525276	0.603233	0.783019	0.519758	NOTDEG	POSLFC
CCSER2	0.276048	7.23193	2.11188	0.043121	0.176227	2.02254	NOTDEG	POSLFC
PTPRJ	0.276147	9.98259	1.15115	0.259095	0.491621	1.12853	NOTDEG	POSLFC
NMT2	0.276265	5.37194	1.05593	0.29917	0.533953	1.03821	NOTDEG	POSLFC
AKAP10	0.276596	7.54371	1.98563	0.0604072	0.214849	1.87781	NOTDEG	POSLFC
WDR20	0.276638	7.06157	2.14575	0.0398346	0.168347	2.05546	NOTDEG	POSLFC
TOX3	0.276645	3.54247	0.882549	0.385505	0.615715	0.867798	NOTDEG	POSLFC
MRPS2	0.27668	1.83122	0.772119	0.446609	0.668343	0.76108	NOTDEG	POSLFC
TMED2	0.276719	3.98456	1.30808	0.200768	0.425997	1.27937	NOTDEG	POSLFC
GGPS1	0.276838	2.32961	0.690975	0.495023	0.705746	0.682342	NOTDEG	POSLFC
TMEM87B	0.277015	5.86429	1.8159	0.0790809	0.249328	1.75604	NOTDEG	POSLFC
PSAP	0.277123	7.8192	1.18701	0.24471	0.475153	1.16329	NOTDEG	POSLFC
CHCHD4	0.27721	1.6423	0.607094	0.548354	0.745406	0.600229	NOTDEG	POSLFC
TMEM70	0.27721	2.34674	0.73613	0.467217	0.685218	0.727014	NOTDEG	POSLFC
RRP12	0.277212	4.20197	0.907603	0.37141	0.604227	0.893835	NOTDEG	POSLFC
WDR4	0.277426	4.91046	0.990328	0.32989	0.564767	0.974336	NOTDEG	POSLFC
TIPRL	0.277714	5.01091	1.60415	0.118934	0.313907	1.55926	NOTDEG	POSLFC
PAXIP1	0.277744	5.05633	2.14551	0.0401012	0.169204	2.05271	NOTDEG	POSLFC
FAM156A	0.277751	3.67753	1.01063	0.320018	0.554025	0.994421	NOTDEG	POSLFC
AL683813.1	0.27781	4.82986	1.06635	0.294502	0.529317	1.0483	NOTDEG	POSLFC
GALE	0.277891	2.71229	0.529645	0.600133	0.780931	0.524209	NOTDEG	POSLFC
ZNF587	0.277934	4.87933	1.30194	0.20274	0.428178	1.27378	NOTDEG	POSLFC
SPHKAP	0.277988	2.91353	0.468932	0.642801	0.807994	0.463786	NOTDEG	POSLFC
MTCH2	0.278093	5.77813	1.46675	0.152942	0.363237	1.42922	NOTDEG	POSLFC
ADAM33	0.278098	1.34394	0.432272	0.668687	0.826178	0.427951	NOTDEG	POSLFC
APH1A	0.278147	3.36678	0.910478	0.369689	0.602725	0.897056	NOTDEG	POSLFC
CNRIP1	0.278176	4.42886	1.1448	0.261073	0.493281	1.12386	NOTDEG	POSLFC
CD164	0.278176	5.38289	1.298	0.203917	0.429349	1.27047	NOTDEG	POSLFC
XPO1	0.278221	7.63892	1.85547	0.0754048	0.24301	1.77799	NOTDEG	POSLFC
GOLGA8B	0.278246	5.74539	0.739187	0.467595	0.685365	0.726398	NOTDEG	POSLFC
TMEM14A	0.27834	3.18827	0.600298	0.55271	0.747996	0.593703	NOTDEG	POSLFC
COMMD6	0.278347	3.49643	1.19124	0.243303	0.473388	1.16677	NOTDEG	POSLFC
AC004951.1	0.278411	5.91126	0.869116	0.39182	0.621437	0.856321	NOTDEG	POSLFC
DENND5A	0.278427	7.8872	1.87706	0.0701039	0.23304	1.81124	NOTDEG	POSLFC
RTN2	0.278466	3.87224	1.01033	0.320417	0.554413	0.993601	NOTDEG	POSLFC
FAM78B	0.278541	3.54492	0.651378	0.519602	0.724739	0.643958	NOTDEG	POSLFC
RAB40C	0.278541	6.39347	1.1871	0.245303	0.475708	1.16183	NOTDEG	POSLFC
ABCB9	0.278743	4.7379	1.15618	0.258237	0.490709	1.13057	NOTDEG	POSLFC
GSE1	0.278787	7.07928	1.29411	0.206986	0.432539	1.2619	NOTDEG	POSLFC
LRRC8B	0.278792	6.20102	1.46145	0.154098	0.365199	1.4252	NOTDEG	POSLFC
EHMT1	0.279147	8.22042	2.904	0.00737581	0.0629292	2.67938	NOTDEG	POSLFC
CHML	0.279182	3.35844	1.15931	0.255437	0.487315	1.13724	NOTDEG	POSLFC
KIAA1257	0.27925	2.37485	0.598268	0.55419	0.749069	0.591494	NOTDEG	POSLFC
ANKRD39	0.279304	2.89542	0.83188	0.411839	0.639318	0.820661	NOTDEG	POSLFC
ACSF3	0.279473	5.9149	1.56383	0.128813	0.327924	1.5188	NOTDEG	POSLFC
CENPB	0.279503	2.33242	0.61046	0.546007	0.743906	0.603754	NOTDEG	POSLFC
SLX4	0.279559	3.81321	0.929873	0.359623	0.593263	0.916084	NOTDEG	POSLFC
GAB2	0.27956	9.24348	1.35961	0.183907	0.404728	1.32882	NOTDEG	POSLFC
VHL	0.279763	5.27004	1.30493	0.201531	0.42693	1.2772	NOTDEG	POSLFC
PRDM15	0.279807	4.84165	1.12753	0.268811	0.502496	1.10581	NOTDEG	POSLFC
ATP6V1G2	0.279807	2.21081	0.73876	0.466883	0.684955	0.72756	NOTDEG	POSLFC
RRM1	0.279929	3.87063	1.00158	0.324867	0.559247	0.984505	NOTDEG	POSLFC
TWISTNB	0.28001	2.81313	0.829586	0.413116	0.640297	0.818423	NOTDEG	POSLFC
TRAP1	0.280069	6.01004	1.70337	0.098678	0.283456	1.6513	NOTDEG	POSLFC
PRDX6	0.280155	3.99028	1.0984	0.280681	0.514472	1.07879	NOTDEG	POSLFC
ZNF777	0.280156	3.39558	0.986722	0.331418	0.565497	0.971261	NOTDEG	POSLFC
AC079296.1	0.280196	2.47573	0.476162	0.637405	0.805066	0.47133	NOTDEG	POSLFC
CSNK1E	0.280311	6.11317	1.99524	0.054875	0.202983	1.91986	NOTDEG	POSLFC
PRKAR1A	0.280504	5.15257	1.50066	0.14387	0.348527	1.46153	NOTDEG	POSLFC
NUCB1	0.280583	4.92859	1.42933	0.163277	0.378379	1.39414	NOTDEG	POSLFC
MVB12B	0.280603	8.30906	1.37507	0.18003	0.400024	1.34066	NOTDEG	POSLFC
RNASET2	0.28076	9.12841	1.08272	0.289787	0.524105	1.05859	NOTDEG	POSLFC
HSD17B14	0.280788	4.73202	0.989739	0.329975	0.564791	0.974165	NOTDEG	POSLFC
EME2	0.28081	4.05798	0.680203	0.501561	0.711486	0.672035	NOTDEG	POSLFC
PRKAG2	0.280849	8.42973	1.02448	0.314245	0.54858	1.00635	NOTDEG	POSLFC
SLC41A1	0.280923	3.82657	1.50805	0.142733	0.346838	1.46569	NOTDEG	POSLFC
GTPBP1	0.280999	4.58606	1.62225	0.115123	0.308496	1.57558	NOTDEG	POSLFC
FRMD3	0.281038	5.24239	1.06102	0.297309	0.532271	1.04222	NOTDEG	POSLFC
TTC8	0.281045	5.13716	1.03295	0.30962	0.54428	1.01602	NOTDEG	POSLFC
GBF1	0.281051	7.32418	2.5661	0.015344	0.0958463	2.42416	NOTDEG	POSLFC
UBE2L3	0.28108	6.08416	1.99862	0.0544942	0.202234	1.92289	NOTDEG	POSLFC
OGFRL1	0.281224	7.09252	1.36211	0.18636	0.408144	1.32142	NOTDEG	POSLFC
COL20A1	0.281232	1.15402	0.376434	0.709312	0.850161	0.372781	NOTDEG	POSLFC
ZNF805	0.281249	3.42469	0.857199	0.398628	0.627528	0.844075	NOTDEG	POSLFC
ERLIN1	0.281464	4.52358	1.4981	0.144701	0.349578	1.45851	NOTDEG	POSLFC
ZNF417	0.281552	4.13771	1.18131	0.246464	0.47708	1.15898	NOTDEG	POSLFC
CALU	0.281708	5.07063	1.51571	0.139966	0.343794	1.47592	NOTDEG	POSLFC
ELOA	0.281856	4.22521	1.14371	0.261708	0.493932	1.12236	NOTDEG	POSLFC
SERPINI1	0.281896	5.66668	1.08055	0.289691	0.524092	1.0588	NOTDEG	POSLFC
TPRG1L	0.281989	3.04542	0.687857	0.496728	0.707643	0.679647	NOTDEG	POSLFC
SNX9	0.282109	7.4046	2.17416	0.0374483	0.163444	2.08084	NOTDEG	POSLFC
CEP290	0.282305	6.65613	1.95617	0.0598252	0.213575	1.88208	NOTDEG	POSLFC
LRRC45	0.282436	2.17435	0.567983	0.574266	0.762978	0.56178	NOTDEG	POSLFC
HIF1AN	0.282608	4.67731	1.11365	0.27399	0.508137	1.09392	NOTDEG	POSLFC
SH3BP2	0.282833	6.43845	1.20212	0.240292	0.470298	1.17426	NOTDEG	POSLFC
CTTNBP2	0.28284	8.20747	0.929115	0.360229	0.593955	0.914929	NOTDEG	POSLFC
FAM193B	0.283153	6.46116	1.72082	0.0952541	0.278051	1.66831	NOTDEG	POSLFC
DNAH12	0.283189	3.09745	0.677265	0.50329	0.712432	0.669322	NOTDEG	POSLFC
TOLLIP	0.28321	5.01545	1.13374	0.266037	0.499488	1.11224	NOTDEG	POSLFC
DLGAP4	0.283259	6.06636	1.38026	0.17738	0.396413	1.34887	NOTDEG	POSLFC
SLC39A11	0.283354	8.39636	2.41572	0.0217887	0.118626	2.29403	NOTDEG	POSLFC
AC002451.1	0.283385	3.0377	0.614103	0.543628	0.741809	0.607336	NOTDEG	POSLFC
SNTA1	0.283427	3.23115	0.445943	0.658737	0.818439	0.441657	NOTDEG	POSLFC
AMOT	0.283478	4.92482	0.883652	0.384637	0.615023	0.869385	NOTDEG	POSLFC
SLCO2B1	0.283495	9.74515	0.993746	0.32804	0.562755	0.978068	NOTDEG	POSLFC
DHRSX	0.283528	7.58826	1.36859	0.1822	0.402534	1.33401	NOTDEG	POSLFC
ARID1B	0.283805	9.07832	1.63068	0.113399	0.306155	1.5831	NOTDEG	POSLFC
ATP6V1B2	0.283925	6.21398	1.37945	0.178063	0.397211	1.34674	NOTDEG	POSLFC
PTPN11	0.284182	6.48756	2.15942	0.0386695	0.165724	2.06769	NOTDEG	POSLFC
RGS5	0.284221	3.34544	0.752717	0.457468	0.676963	0.743023	NOTDEG	POSLFC
PPP1R12A	0.284273	7.82601	1.67251	0.104813	0.29262	1.62196	NOTDEG	POSLFC
PITPNB	0.284322	6.20563	1.53822	0.13439	0.335786	1.49701	NOTDEG	POSLFC
MORN3	0.28438	2.46702	0.569594	0.573137	0.762372	0.563438	NOTDEG	POSLFC
NFAM1	0.284388	5.20974	0.715213	0.480414	0.6951	0.705636	NOTDEG	POSLFC
REPS2	0.284544	6.25229	1.19857	0.239777	0.46987	1.17554	NOTDEG	POSLFC
DMD	0.284564	7.82938	0.995797	0.329586	0.564553	0.974948	NOTDEG	POSLFC
SYCP2L	0.284643	4.5407	0.584436	0.563157	0.754857	0.578159	NOTDEG	POSLFC
HEBP2	0.284899	3.15609	0.678081	0.502784	0.712084	0.670116	NOTDEG	POSLFC
ERP44	0.284927	6.78608	1.77729	0.0857305	0.262165	1.71836	NOTDEG	POSLFC
ZNF644	0.285117	7.91615	1.98158	0.0566018	0.206719	1.90637	NOTDEG	POSLFC
SLF1	0.285119	5.17941	0.643728	0.524513	0.728286	0.636404	NOTDEG	POSLFC
ALKBH6	0.285153	2.47095	0.546465	0.58868	0.772813	0.54075	NOTDEG	POSLFC
PRKCA	0.285254	9.38366	1.24756	0.22184	0.449485	1.22165	NOTDEG	POSLFC
SCFD2	0.285292	7.74234	1.32801	0.194068	0.417533	1.29864	NOTDEG	POSLFC
CFAP44	0.285705	5.25691	1.69926	0.0997248	0.284608	1.64619	NOTDEG	POSLFC
ADD1	0.285745	7.79726	2.44851	0.0202009	0.113271	2.3226	NOTDEG	POSLFC
PAK1	0.285917	7.10249	1.62263	0.114917	0.308385	1.57647	NOTDEG	POSLFC
PRICKLE3	0.285931	2.95748	0.671945	0.506932	0.715523	0.663622	NOTDEG	POSLFC
MAPK1	0.286124	7.37399	2.4691	0.0198241	0.112084	2.32966	NOTDEG	POSLFC
TANC2	0.286189	8.42741	1.43097	0.162444	0.376975	1.3969	NOTDEG	POSLFC
EFHD2	0.286265	4.94457	1.38137	0.17713	0.39618	1.34964	NOTDEG	POSLFC
FKBP3	0.28638	4.86757	0.913209	0.36836	0.60161	0.899549	NOTDEG	POSLFC
STK32B	0.286551	7.02848	1.10519	0.277763	0.511753	1.08536	NOTDEG	POSLFC
MAML1	0.286718	5.98174	1.84839	0.0753012	0.24301	1.77863	NOTDEG	POSLFC
GPD2	0.286844	6.6792	1.31411	0.199203	0.424326	1.28382	NOTDEG	POSLFC
PMM2	0.28693	6.01351	1.37379	0.179795	0.399671	1.34139	NOTDEG	POSLFC
MTFR1	0.287064	5.63983	1.2533	0.219466	0.446698	1.22795	NOTDEG	POSLFC
SYNJ2BP	0.287072	3.74835	1.14663	0.260307	0.492577	1.12567	NOTDEG	POSLFC
PPM1G	0.287307	5.18488	1.29563	0.204785	0.429948	1.26803	NOTDEG	POSLFC
ZBTB49	0.287317	3.84581	1.30573	0.201719	0.426931	1.27667	NOTDEG	POSLFC
SIKE1	0.287339	3.13278	0.692013	0.494726	0.705576	0.682812	NOTDEG	POSLFC
USP46	0.28769	4.88547	1.31478	0.198227	0.422926	1.28662	NOTDEG	POSLFC
APOLD1	0.28786	4.32626	0.493085	0.625427	0.79698	0.488173	NOTDEG	POSLFC
HARS	0.28789	5.14139	1.43118	0.162382	0.376913	1.3971	NOTDEG	POSLFC
SUMO1	0.287904	4.9921	1.73584	0.0925241	0.272954	1.68223	NOTDEG	POSLFC
ANXA7	0.287936	5.48843	1.36284	0.18309	0.403825	1.3313	NOTDEG	POSLFC
AC011444.1	0.28796	1.84105	0.729148	0.471385	0.68863	0.720228	NOTDEG	POSLFC
ARMH3	0.287971	7.93577	1.94705	0.0609231	0.215902	1.87405	NOTDEG	POSLFC
DHDH	0.288252	0.868914	0.358854	0.722137	0.857212	0.355605	NOTDEG	POSLFC
MPPED1	0.288344	3.92997	0.642545	0.52612	0.72915	0.63394	NOTDEG	POSLFC
TPGS1	0.288505	3.72712	1.07035	0.292724	0.527538	1.05216	NOTDEG	POSLFC
CNIH4	0.288518	3.92307	1.32683	0.195175	0.418666	1.29542	NOTDEG	POSLFC
MRPS15	0.288544	2.88101	1.09151	0.283527	0.51757	1.07243	NOTDEG	POSLFC
ZBTB1	0.28861	6.66699	1.11916	0.272036	0.506264	1.09839	NOTDEG	POSLFC
TPI1	0.288642	4.27766	0.675419	0.50455	0.713749	0.667347	NOTDEG	POSLFC
SNHG12	0.288701	3.6949	0.556852	0.581716	0.767809	0.55088	NOTDEG	POSLFC
AATF	0.288817	6.11372	1.54408	0.132862	0.333681	1.50291	NOTDEG	POSLFC
YEATS2	0.288829	6.9145	2.13177	0.0413909	0.171958	2.03959	NOTDEG	POSLFC
FAM49A	0.288949	7.01763	0.945391	0.351786	0.585088	0.93113	NOTDEG	POSLFC
UTP18	0.289117	5.35769	1.38528	0.176312	0.394973	1.3522	NOTDEG	POSLFC
USF2	0.289146	6.44679	1.4826	0.148611	0.355673	1.44446	NOTDEG	POSLFC
TAOK2	0.289219	4.70893	1.65533	0.109583	0.300162	1.60007	NOTDEG	POSLFC
N4BP1	0.28928	6.4709	2.00335	0.0539764	0.201114	1.92703	NOTDEG	POSLFC
HBEGF	0.289357	1.85251	0.542133	0.591622	0.775197	0.536487	NOTDEG	POSLFC
LSM14A	0.289446	7.46772	1.92978	0.0632881	0.220577	1.85716	NOTDEG	POSLFC
REL	0.289569	6.50361	1.24267	0.225726	0.453711	1.21144	NOTDEG	POSLFC
GPN2	0.289582	4.11463	1.31155	0.199302	0.42442	1.28354	NOTDEG	POSLFC
PTPA	0.289594	4.65648	1.47038	0.153959	0.364997	1.42569	NOTDEG	POSLFC
FTO	0.289758	8.13627	2.41123	0.0222167	0.120337	2.28664	NOTDEG	POSLFC
GNG2	0.289867	6.31993	1.29016	0.208133	0.43376	1.25871	NOTDEG	POSLFC
PDCD11	0.290145	5.02921	1.22651	0.229241	0.456733	1.20232	NOTDEG	POSLFC
TNFRSF11A	0.290313	4.62958	0.757253	0.454791	0.674702	0.747451	NOTDEG	POSLFC
ST8SIA6	0.290405	1.72374	0.430394	0.669994	0.826995	0.426156	NOTDEG	POSLFC
PUS7L	0.290572	5.32517	1.34433	0.188821	0.411319	1.31408	NOTDEG	POSLFC
ZFYVE1	0.290827	5.20623	3.00174	0.00534967	0.0516554	2.78519	NOTDEG	POSLFC
ATAD3A	0.290854	3.51656	0.824761	0.41666	0.643496	0.81223	NOTDEG	POSLFC
SLC12A5	0.290934	4.35655	0.801829	0.430138	0.654693	0.788955	NOTDEG	POSLFC
PTEN	0.291114	7.66257	1.14269	0.262284	0.494575	1.12101	NOTDEG	POSLFC
PSMA5	0.291281	4.66718	1.22711	0.229018	0.456672	1.20289	NOTDEG	POSLFC
AKNAD1	0.291613	4.03818	1.14428	0.261532	0.493746	1.12278	NOTDEG	POSLFC
CRAMP1	0.29171	5.88259	1.67137	0.104891	0.29262	1.62159	NOTDEG	POSLFC
CLPTM1L	0.291727	5.10426	1.14244	0.262048	0.494339	1.12156	NOTDEG	POSLFC
TCF12	0.292002	9.86822	1.84847	0.0744059	0.241173	1.78411	NOTDEG	POSLFC
TRADD	0.292126	3.23241	0.76153	0.452095	0.672526	0.751926	NOTDEG	POSLFC
ARMC3	0.292195	1.98904	0.46901	0.642451	0.807885	0.464275	NOTDEG	POSLFC
TXN2	0.292232	3.3847	0.666847	0.510458	0.718454	0.658125	NOTDEG	POSLFC
AC008870.2	0.292402	1.73799	0.650796	0.520401	0.725237	0.642727	NOTDEG	POSLFC
EIF3E	0.29284	5.80768	1.53904	0.13394	0.33523	1.49874	NOTDEG	POSLFC
DIRAS1	0.293164	2.10683	0.409985	0.684681	0.835831	0.406084	NOTDEG	POSLFC
LONRF1	0.293186	4.68049	1.13285	0.266215	0.499587	1.11182	NOTDEG	POSLFC
NR6A1	0.293224	6.62381	1.22284	0.230922	0.458528	1.19799	NOTDEG	POSLFC
HSPA9	0.293375	5.92844	1.91113	0.0658633	0.225393	1.83935	NOTDEG	POSLFC
RPA2	0.293459	4.87881	1.28145	0.209568	0.435581	1.25476	NOTDEG	POSLFC
OGFR	0.293465	5.60506	1.12754	0.268332	0.501837	1.10691	NOTDEG	POSLFC
AC090159.1	0.293501	0.438243	0.506617	0.616008	0.791525	0.501516	NOTDEG	POSLFC
NPM1	0.293621	5.22496	1.31643	0.197679	0.422137	1.28819	NOTDEG	POSLFC
NLK	0.293718	7.96696	1.70271	0.0990834	0.283798	1.64931	NOTDEG	POSLFC
PEG10	0.29377	2.82849	0.636723	0.529129	0.73124	0.629336	NOTDEG	POSLFC
BEND6	0.293937	4.36338	0.968075	0.342839	0.576291	0.94857	NOTDEG	POSLFC
MATR3.1	0.293976	4.02149	1.03591	0.308631	0.543431	1.0181	NOTDEG	POSLFC
GAB3	0.294219	6.73984	1.08819	0.284901	0.518938	1.06937	NOTDEG	POSLFC
MAEA	0.294222	5.933	1.51104	0.142226	0.3463	1.46755	NOTDEG	POSLFC
GID4	0.294368	3.78014	1.16431	0.253472	0.485141	1.14196	NOTDEG	POSLFC
GLMN	0.294387	5.5974	1.61236	0.117031	0.310966	1.56736	NOTDEG	POSLFC
DDB1	0.294481	5.69778	1.62275	0.114771	0.3082	1.57711	NOTDEG	POSLFC
RFLNA	0.294493	4.29829	0.728385	0.472229	0.689291	0.718858	NOTDEG	POSLFC
EGLN3	0.294516	3.96496	0.770138	0.447267	0.66882	0.759979	NOTDEG	POSLFC
LINC01727	0.29459	1.58178	0.379702	0.706794	0.848657	0.376165	NOTDEG	POSLFC
PHF10	0.294655	4.76348	1.52361	0.137742	0.340166	1.48425	NOTDEG	POSLFC
PEPD	0.294917	5.7125	1.48797	0.147116	0.352891	1.44979	NOTDEG	POSLFC
EFCAB6	0.294925	4.3466	0.893613	0.379134	0.610197	0.879493	NOTDEG	POSLFC
TMEM127	0.295074	4.59974	1.57222	0.126328	0.324712	1.52874	NOTDEG	POSLFC
HEPH	0.295074	2.82885	0.473606	0.639209	0.806032	0.468805	NOTDEG	POSLFC
CAMSAP2	0.29508	7.46805	2.47403	0.0192333	0.110157	2.34098	NOTDEG	POSLFC
GCFC2	0.29543	5.60899	1.65516	0.108061	0.297668	1.60697	NOTDEG	POSLFC
CTXN1	0.295518	1.97337	0.528314	0.601187	0.781677	0.522694	NOTDEG	POSLFC
ZCCHC2	0.295613	6.26135	1.52564	0.138124	0.340535	1.48281	NOTDEG	POSLFC
TMEM132E	0.295663	1.67432	0.611609	0.546193	0.744063	0.603474	NOTDEG	POSLFC
KLHL15	0.29584	2.76629	0.756134	0.455577	0.675109	0.74615	NOTDEG	POSLFC
RANBP2	0.295894	6.9591	2.69939	0.0126185	0.0857353	2.49436	NOTDEG	POSLFC
TMEM240	0.296615	2.49166	0.782468	0.441243	0.6636	0.770096	NOTDEG	POSLFC
ZNF622	0.296635	2.88762	0.653166	0.518749	0.724149	0.645275	NOTDEG	POSLFC
MARK2	0.296746	7.12005	2.00283	0.0540347	0.201235	1.92656	NOTDEG	POSLFC
GNB1	0.296812	8.50353	2.27972	0.0308238	0.145715	2.15934	NOTDEG	POSLFC
PLBD2	0.297287	5.00597	1.85467	0.0731773	0.238599	1.79172	NOTDEG	POSLFC
KCTD8	0.29734	6.35993	1.01428	0.31949	0.553476	0.995506	NOTDEG	POSLFC
TMED4	0.297451	4.34637	1.24652	0.221965	0.449538	1.22132	NOTDEG	POSLFC
AC010884.1	0.29755	1.7606	0.390418	0.698915	0.844311	0.386786	NOTDEG	POSLFC
YARS	0.297601	5.66496	1.04377	0.304677	0.539837	1.02646	NOTDEG	POSLFC
KTN1-AS1	0.297673	3.25594	0.656737	0.516229	0.722029	0.649169	NOTDEG	POSLFC
GNS	0.297734	5.27456	1.3456	0.188297	0.410517	1.31563	NOTDEG	POSLFC
ZNF185	0.297979	2.64137	0.540348	0.592942	0.775999	0.534578	NOTDEG	POSLFC
BIVM	0.298031	4.62048	1.01919	0.316253	0.550511	1.00219	NOTDEG	POSLFC
CCDC69	0.298138	3.92924	0.898804	0.375913	0.60795	0.885452	NOTDEG	POSLFC
MAP4K3-DT	0.298173	6.12655	1.16908	0.25136	0.482514	1.14705	NOTDEG	POSLFC
PATZ1	0.298328	4.73743	1.21588	0.233208	0.461384	1.19214	NOTDEG	POSLFC
LINGO1	0.298389	4.1197	0.674269	0.505959	0.714533	0.665143	NOTDEG	POSLFC
RHOA	0.298415	6.62006	1.82401	0.0779332	0.24743	1.76281	NOTDEG	POSLFC
NPFF	0.298451	2.22084	0.621084	0.539085	0.73803	0.614197	NOTDEG	POSLFC
GUK1	0.298503	4.18281	0.794474	0.433119	0.657509	0.783865	NOTDEG	POSLFC
SLC25A4	0.298507	2.977	0.723995	0.474815	0.691476	0.714666	NOTDEG	POSLFC
GRAMD1B	0.298576	7.73492	1.35898	0.184163	0.405066	1.32805	NOTDEG	POSLFC
TMEM184B	0.298635	5.75993	1.36087	0.183368	0.40399	1.33046	NOTDEG	POSLFC
SUFU	0.298846	7.00236	1.46994	0.15248	0.362737	1.43083	NOTDEG	POSLFC
BOD1	0.299059	3.34502	1.06062	0.297227	0.532271	1.0424	NOTDEG	POSLFC
XXYLT1	0.299204	5.84715	1.38926	0.174793	0.393179	1.35696	NOTDEG	POSLFC
LINC02611	0.299424	4.25397	0.981609	0.334164	0.567887	0.965761	NOTDEG	POSLFC
SOBP	0.299427	6.10558	0.98917	0.331827	0.565826	0.970439	NOTDEG	POSLFC
LURAP1	0.299462	4.19369	0.74407	0.462549	0.68102	0.734655	NOTDEG	POSLFC
AC072028.1	0.299521	1.52064	0.565415	0.575981	0.764292	0.559264	NOTDEG	POSLFC
NANP	0.299542	1.56307	0.596924	0.554918	0.749603	0.590406	NOTDEG	POSLFC
ATG5	0.29957	6.34968	1.6179	0.115897	0.309443	1.57223	NOTDEG	POSLFC
MPST	0.29965	3.47108	1.21972	0.231971	0.459739	1.1953	NOTDEG	POSLFC
GTF2F1	0.299723	4.02792	1.11642	0.272821	0.507232	1.09659	NOTDEG	POSLFC
BAG1	0.29981	3.23749	0.940873	0.354368	0.588305	0.926149	NOTDEG	POSLFC
TCAIM	0.299957	6.09935	1.37785	0.178212	0.397369	1.34628	NOTDEG	POSLFC
MROH1	0.299977	6.67421	1.37004	0.180515	0.400618	1.33917	NOTDEG	POSLFC
FAH	0.300066	3.98574	0.913077	0.368439	0.601664	0.899401	NOTDEG	POSLFC
CAPZB	0.300149	9.21621	1.36632	0.182256	0.402603	1.33384	NOTDEG	POSLFC
SLC25A27	0.300336	5.43633	1.15563	0.256823	0.489187	1.13393	NOTDEG	POSLFC
KLRG1	0.300492	3.76668	1.02529	0.313174	0.547676	1.00858	NOTDEG	POSLFC
OSBPL3	0.300583	7.84826	1.21093	0.236121	0.465754	1.18474	NOTDEG	POSLFC
TGOLN2	0.300727	6.1142	1.48772	0.148204	0.354854	1.4459	NOTDEG	POSLFC
LRRK2	0.300745	6.88527	0.903582	0.373403	0.605482	0.890118	NOTDEG	POSLFC
IRF2	0.300888	6.78389	1.84432	0.0754769	0.24301	1.77756	NOTDEG	POSLFC
AP000446.1	0.300965	3.25535	0.814275	0.421699	0.647841	0.803477	NOTDEG	POSLFC
GPBP1	0.301075	7.57212	2.34336	0.0260126	0.132767	2.22602	NOTDEG	POSLFC
MAST1	0.301179	4.28478	0.634011	0.533905	0.734386	0.622056	NOTDEG	POSLFC
DNM2	0.301228	8.45931	1.64362	0.112713	0.305099	1.58612	NOTDEG	POSLFC
BMERB1	0.301302	5.80694	0.990187	0.330636	0.564926	0.972833	NOTDEG	POSLFC
FUCA1	0.301373	4.0573	1.21889	0.232257	0.460058	1.19457	NOTDEG	POSLFC
CNOT6	0.301414	5.79899	2.47154	0.0191556	0.109831	2.34249	NOTDEG	POSLFC
H6PD	0.301521	5.19988	1.65433	0.108196	0.297751	1.60635	NOTDEG	POSLFC
PUS1	0.30164	4.56795	1.04473	0.304228	0.539222	1.02741	NOTDEG	POSLFC
RPF2	0.301645	4.44585	1.03749	0.307648	0.542798	1.02017	NOTDEG	POSLFC
MSANTD1	0.301659	3.05884	0.956217	0.346383	0.57974	0.941629	NOTDEG	POSLFC
CDKL4	0.301739	1.17151	0.473812	0.63919	0.806032	0.468831	NOTDEG	POSLFC
BTBD2	0.301824	6.02934	1.49867	0.144437	0.349232	1.45947	NOTDEG	POSLFC
ARRB1	0.301841	7.91022	1.99688	0.0562324	0.205749	1.90923	NOTDEG	POSLFC
ANO6	0.301947	6.16181	1.1761	0.248593	0.479339	1.15377	NOTDEG	POSLFC
ZFYVE9	0.301994	6.33918	1.99655	0.0548976	0.203015	1.91969	NOTDEG	POSLFC
BLCAP	0.302111	5.72823	2.26719	0.0305136	0.144853	2.16336	NOTDEG	POSLFC
MRPS16	0.30212	4.23987	1.27739	0.210948	0.437295	1.25096	NOTDEG	POSLFC
PURPL	0.302326	1.21582	0.361048	0.720862	0.8566	0.357307	NOTDEG	POSLFC
POM121	0.302327	6.49573	1.85425	0.0736284	0.239417	1.78892	NOTDEG	POSLFC
SLC7A7	0.302423	6.32013	1.22601	0.229661	0.457035	1.20123	NOTDEG	POSLFC
POLD3	0.302637	5.14455	1.71212	0.0968625	0.28026	1.66026	NOTDEG	POSLFC
LACTB	0.303013	4.95043	1.16458	0.253238	0.484868	1.14252	NOTDEG	POSLFC
MVP	0.303508	5.67575	1.29482	0.206784	0.432344	1.26246	NOTDEG	POSLFC
OSBPL8	0.303679	7.34687	2.21431	0.034544	0.155428	2.11366	NOTDEG	POSLFC
C14orf132	0.30376	3.55102	0.623292	0.5382	0.737416	0.615537	NOTDEG	POSLFC
KYAT1	0.303784	5.4137	1.62832	0.11358	0.306297	1.58231	NOTDEG	POSLFC
PAK2	0.303865	7.30005	1.99273	0.0560241	0.205366	1.91085	NOTDEG	POSLFC
PNPLA6	0.303915	6.11286	1.31724	0.19773	0.422149	1.28805	NOTDEG	POSLFC
OCRL	0.304082	5.20837	1.492	0.145806	0.351179	1.45451	NOTDEG	POSLFC
PSPH	0.304083	4.31395	1.24596	0.222113	0.449538	1.22093	NOTDEG	POSLFC
MPRIP	0.304176	7.17152	1.85709	0.073056	0.238386	1.79248	NOTDEG	POSLFC
LSM5	0.304188	3.00618	0.853403	0.399982	0.6286	0.841653	NOTDEG	POSLFC
ERICH1	0.304192	7.10474	1.39013	0.174954	0.393374	1.35646	NOTDEG	POSLFC
TRIM27	0.304252	5.66827	1.2216	0.231315	0.458903	1.19698	NOTDEG	POSLFC
SIRT4	0.304295	1.9518	0.66929	0.508265	0.716703	0.661541	NOTDEG	POSLFC
FAM66A	0.30435	2.55798	0.473944	0.639175	0.806032	0.468852	NOTDEG	POSLFC
AC010359.3	0.304456	3.56472	0.703098	0.487254	0.700081	0.694682	NOTDEG	POSLFC
PCDHGA5	0.30446	1.26543	0.538876	0.593945	0.776766	0.533127	NOTDEG	POSLFC
PHLPP2	0.30467	5.4038	1.66258	0.106599	0.295404	1.61367	NOTDEG	POSLFC
B3GNTL1	0.304967	4.45681	1.03753	0.307679	0.542798	1.0201	NOTDEG	POSLFC
CD300A	0.305082	5.6528	1.03518	0.308658	0.543431	1.01804	NOTDEG	POSLFC
POU5F1	0.305292	2.16374	0.473004	0.639572	0.806333	0.468297	NOTDEG	POSLFC
LINC00923	0.305496	3.22646	0.61421	0.543997	0.741899	0.60678	NOTDEG	POSLFC
FSD1L	0.30551	4.94496	1.33096	0.193388	0.416691	1.30062	NOTDEG	POSLFC
FNIP1	0.305819	8.0823	2.13172	0.0410619	0.171417	2.0429	NOTDEG	POSLFC
ARHGAP6	0.306026	7.92194	0.920062	0.366129	0.599523	0.903748	NOTDEG	POSLFC
FAM222B	0.306205	7.25928	2.37749	0.024617	0.127839	2.24736	NOTDEG	POSLFC
MAGEC3	0.306414	2.62014	0.386893	0.701689	0.846176	0.383042	NOTDEG	POSLFC
AL356740.2	0.306574	2.99077	0.780964	0.44115	0.663575	0.770252	NOTDEG	POSLFC
TMEM268	0.306593	5.44382	1.73151	0.0938642	0.275413	1.67536	NOTDEG	POSLFC
USP25	0.306811	7.38382	2.18573	0.0367514	0.161557	2.08852	NOTDEG	POSLFC
STK10	0.306828	7.58933	1.21501	0.234034	0.462499	1.19003	NOTDEG	POSLFC
SMCR8	0.307183	3.7608	0.988875	0.33038	0.564876	0.973348	NOTDEG	POSLFC
SGSM1	0.307238	5.63787	1.10406	0.278064	0.512129	1.08468	NOTDEG	POSLFC
TPD52	0.307425	6.29779	1.27928	0.211194	0.437415	1.25029	NOTDEG	POSLFC
KCNH3	0.307577	3.28695	0.664541	0.514842	0.720879	0.651317	NOTDEG	POSLFC
NPC2	0.307614	4.20325	1.00609	0.322159	0.556457	0.990031	NOTDEG	POSLFC
SLX4IP	0.307917	6.61507	1.74113	0.0915832	0.271557	1.6871	NOTDEG	POSLFC
FGFR1OP2	0.30793	6.28016	2.0244	0.0516276	0.196373	1.94623	NOTDEG	POSLFC
YY1AP1	0.308028	6.52538	1.85678	0.0728738	0.237987	1.79362	NOTDEG	POSLFC
ZC3HAV1L	0.308112	1.38167	0.763154	0.45114	0.671953	0.753515	NOTDEG	POSLFC
AFDN	0.308233	6.87779	2.50201	0.0180262	0.105351	2.36508	NOTDEG	POSLFC
ACOX3	0.308303	5.12966	1.85097	0.0737232	0.239627	1.78833	NOTDEG	POSLFC
ZNF304	0.308558	1.79601	0.661265	0.513328	0.72001	0.653665	NOTDEG	POSLFC
KBTBD8	0.308675	1.93917	0.728212	0.472228	0.689291	0.718859	NOTDEG	POSLFC
QTRT1	0.308718	5.25222	0.86462	0.393895	0.62348	0.852576	NOTDEG	POSLFC
FP325335.1	0.308734	0.735653	0.467719	0.643502	0.808582	0.462808	NOTDEG	POSLFC
DTX2	0.308838	5.40411	1.32611	0.194551	0.418006	1.29723	NOTDEG	POSLFC
CASP7	0.3089	3.47809	0.776017	0.443931	0.665938	0.765573	NOTDEG	POSLFC
PARP3	0.309082	1.50766	0.437705	0.664635	0.822374	0.433523	NOTDEG	POSLFC
TEX264	0.309345	3.39319	0.785314	0.438231	0.661388	0.775185	NOTDEG	POSLFC
U2AF1	0.309422	2.05848	0.435967	0.665882	0.823464	0.431807	NOTDEG	POSLFC
PPP1R13B	0.309707	6.17726	1.65672	0.107677	0.297042	1.60872	NOTDEG	POSLFC
SLA2	0.309725	2.39072	0.563637	0.577275	0.764799	0.55737	NOTDEG	POSLFC
ROBO1	0.30981	7.48043	0.990751	0.330997	0.565242	0.972109	NOTDEG	POSLFC
AC018647.2	0.309811	1.62728	0.630674	0.533045	0.733839	0.623364	NOTDEG	POSLFC
RPS8	0.309829	5.05973	0.758261	0.454732	0.674678	0.747549	NOTDEG	POSLFC
RYBP	0.309909	6.77743	1.08387	0.287044	0.52143	1.06463	NOTDEG	POSLFC
SLC25A12	0.310006	6.70798	1.72178	0.0959961	0.279036	1.66458	NOTDEG	POSLFC
RUFY3	0.3102	7.70257	2.17066	0.0381283	0.165153	2.07347	NOTDEG	POSLFC
PACSIN2	0.31037	7.99719	1.29742	0.204272	0.42964	1.26947	NOTDEG	POSLFC
DAZAP1	0.310573	6.25169	1.90141	0.0671215	0.227588	1.83086	NOTDEG	POSLFC
AC016831.1	0.31072	3.55967	1.00053	0.324802	0.559196	0.984637	NOTDEG	POSLFC
CXXC4-AS1	0.310805	4.14873	0.700841	0.489957	0.702183	0.690377	NOTDEG	POSLFC
PEX5	0.310898	4.1549	1.28599	0.207971	0.433682	1.25916	NOTDEG	POSLFC
TNFRSF10C	0.310973	2.41257	0.668415	0.509006	0.717302	0.660386	NOTDEG	POSLFC
HR	0.31119	2.39947	0.460102	0.64889	0.811944	0.455305	NOTDEG	POSLFC
RGL3	0.311456	6.15259	1.14953	0.261045	0.493281	1.12392	NOTDEG	POSLFC
ZCCHC14	0.31147	6.05299	3.0871	0.00441931	0.0463399	2.84657	DEG	POSLFC
AGTRAP	0.311548	2.69871	0.817247	0.420148	0.64646	0.806165	NOTDEG	POSLFC
SNHG29	0.311731	4.8196	1.02624	0.312719	0.547172	1.00953	NOTDEG	POSLFC
KMT2A	0.311775	7.73937	2.58548	0.0146504	0.09331	2.44091	NOTDEG	POSLFC
PIGZ	0.311784	4.05534	1.08121	0.288192	0.522713	1.0621	NOTDEG	POSLFC
GFRA2	0.311927	2.73056	0.604297	0.55131	0.747051	0.595799	NOTDEG	POSLFC
NOP56	0.311969	5.45042	1.20622	0.237349	0.467595	1.18164	NOTDEG	POSLFC
BCR	0.312012	5.30641	1.02564	0.313288	0.547788	1.00835	NOTDEG	POSLFC
GPR180	0.312026	4.45632	1.27378	0.212211	0.438667	1.24751	NOTDEG	POSLFC
MAPK14	0.312067	6.99371	1.99559	0.0548354	0.202967	1.92018	NOTDEG	POSLFC
ANAPC10	0.312154	6.1694	2.60273	0.0140613	0.0906843	2.45569	NOTDEG	POSLFC
AL596087.2	0.312403	2.2156	0.465795	0.644806	0.809279	0.460989	NOTDEG	POSLFC
BCAT2	0.3125	4.97199	1.38227	0.176959	0.396042	1.35018	NOTDEG	POSLFC
G3BP1	0.312538	6.11764	1.86684	0.0716028	0.235977	1.80164	NOTDEG	POSLFC
SNX24	0.31256	6.67479	1.68524	0.102003	0.288195	1.63522	NOTDEG	POSLFC
INAFM1	0.312612	2.12544	0.633964	0.530755	0.732338	0.626854	NOTDEG	POSLFC
DBNDD1	0.312686	1.12497	0.619787	0.540803	0.739265	0.6116	NOTDEG	POSLFC
RPL37A	0.312982	5.48215	1.10424	0.279405	0.51305	1.08166	NOTDEG	POSLFC
FXR1	0.31302	6.5711	1.78177	0.0845866	0.260323	1.72467	NOTDEG	POSLFC
ZNRF1	0.313073	5.44544	1.49469	0.145105	0.350061	1.45704	NOTDEG	POSLFC
LYAR	0.313231	3.57789	0.946931	0.350997	0.584443	0.932656	NOTDEG	POSLFC
SFT2D1	0.313257	5.3864	1.7047	0.0982538	0.282749	1.65338	NOTDEG	POSLFC
SNHG4	0.313336	2.33825	0.65994	0.514166	0.720471	0.652364	NOTDEG	POSLFC
AC023282.1	0.313461	3.66768	0.959231	0.345335	0.578597	0.943677	NOTDEG	POSLFC
BCL2L2-PABPN1	0.313563	4.70135	1.24595	0.222403	0.449825	1.22016	NOTDEG	POSLFC
ATF2	0.313653	6.45541	2.14652	0.040331	0.169812	2.05034	NOTDEG	POSLFC
TRMT11	0.313675	6.82068	1.97506	0.0574941	0.208776	1.89954	NOTDEG	POSLFC
ECHDC3	0.313681	3.33633	0.667953	0.509164	0.717461	0.660139	NOTDEG	POSLFC
RIC1	0.313815	6.87993	1.57206	0.126103	0.3244	1.52965	NOTDEG	POSLFC
MKLN1-AS	0.313837	2.06725	0.878545	0.386606	0.61668	0.865789	NOTDEG	POSLFC
UQCC2	0.313922	3.82973	1.40233	0.17127	0.388626	1.36813	NOTDEG	POSLFC
CDK17	0.314054	6.90243	2.1863	0.0364743	0.160867	2.0916	NOTDEG	POSLFC
KATNAL2	0.314203	5.05079	0.938829	0.355171	0.589009	0.924605	NOTDEG	POSLFC
JMJD1C	0.314293	9.43366	2.94751	0.00603847	0.055802	2.74569	NOTDEG	POSLFC
VEGFD	0.314381	2.04799	0.664164	0.511823	0.719347	0.656001	NOTDEG	POSLFC
SEC23B	0.314447	5.20666	1.51468	0.140241	0.34418	1.47489	NOTDEG	POSLFC
CCDC12	0.314533	5.66766	1.49148	0.146001	0.351321	1.4538	NOTDEG	POSLFC
PLA2G12A	0.314567	4.53476	1.55102	0.13317	0.333976	1.50172	NOTDEG	POSLFC
STK33	0.314679	3.21588	0.918435	0.366554	0.599832	0.902947	NOTDEG	POSLFC
FZD4	0.314784	1.17309	0.573087	0.570855	0.760942	0.566793	NOTDEG	POSLFC
CHRNA4	0.314828	1.17178	0.516941	0.609102	0.786444	0.511355	NOTDEG	POSLFC
CKMT2-AS1	0.314896	5.65219	1.8217	0.0784889	0.24844	1.75952	NOTDEG	POSLFC
KIF19	0.314908	2.17998	0.423138	0.675115	0.830936	0.419138	NOTDEG	POSLFC
RPL32	0.314979	4.42652	0.618139	0.541064	0.739361	0.611205	NOTDEG	POSLFC
ZNF780A	0.31542	4.37585	1.3665	0.181802	0.402047	1.33523	NOTDEG	POSLFC
KAT6A	0.315456	7.998	2.10377	0.0440871	0.178885	2.01326	NOTDEG	POSLFC
IFRD2	0.315595	2.64615	0.721233	0.476171	0.692688	0.712475	NOTDEG	POSLFC
ITGB1	0.315681	5.96197	1.6627	0.106806	0.295668	1.61272	NOTDEG	POSLFC
PAPOLA	0.315686	6.98886	1.77468	0.0861	0.262679	1.71634	NOTDEG	POSLFC
N4BP2L1	0.315777	6.59954	1.71547	0.0966044	0.280033	1.66154	NOTDEG	POSLFC
ANKRD29	0.315796	3.15862	0.687324	0.497428	0.707966	0.678542	NOTDEG	POSLFC
YOD1	0.315939	2.88774	0.860048	0.398094	0.626874	0.845031	NOTDEG	POSLFC
PPP2R1B	0.31613	4.72448	1.54883	0.131835	0.331942	1.5069	NOTDEG	POSLFC
IQSEC2	0.316174	5.9981	1.71209	0.0974318	0.281112	1.65743	NOTDEG	POSLFC
NAB2	0.316196	3.43015	0.715446	0.479688	0.694693	0.706805	NOTDEG	POSLFC
AC006299.1	0.316246	4.16879	0.682858	0.499923	0.710316	0.674611	NOTDEG	POSLFC
TCEAL6	0.316256	1.55447	0.479359	0.635144	0.803309	0.474499	NOTDEG	POSLFC
TUSC2	0.316349	2.57612	0.973333	0.337922	0.571367	0.958279	NOTDEG	POSLFC
NUTF2	0.316499	3.58998	1.0211	0.315589	0.549847	1.00356	NOTDEG	POSLFC
NOM1	0.316515	4.94487	1.14023	0.263121	0.495892	1.11904	NOTDEG	POSLFC
COX8A	0.316537	2.68476	0.588372	0.56072	0.753372	0.581773	NOTDEG	POSLFC
AL591368.1	0.316596	2.96916	0.659217	0.514907	0.720879	0.651216	NOTDEG	POSLFC
LINC00641	0.316628	3.13597	0.887243	0.382671	0.613824	0.872986	NOTDEG	POSLFC
PDE10A	0.31671	6.17408	0.735335	0.468299	0.685912	0.725249	NOTDEG	POSLFC
STK25	0.317078	5.31969	1.18799	0.24386	0.474336	1.16539	NOTDEG	POSLFC
EEF2K	0.317137	6.05543	1.97459	0.057527	0.208797	1.89928	NOTDEG	POSLFC
PHF20	0.317276	7.77608	1.72678	0.0950544	0.277723	1.66932	NOTDEG	POSLFC
CAPN10-DT	0.317292	2.50286	0.706901	0.484908	0.698164	0.69843	NOTDEG	POSLFC
PPARG	0.317352	5.86461	0.865061	0.393798	0.623451	0.85275	NOTDEG	POSLFC
MPG	0.317354	3.13425	0.845875	0.404287	0.632359	0.833989	NOTDEG	POSLFC
MTPN	0.317409	5.3494	1.33074	0.192984	0.416501	1.3018	NOTDEG	POSLFC
BAHCC1	0.317634	4.03131	0.974217	0.33749	0.570971	0.959136	NOTDEG	POSLFC
SGPL1	0.317818	5.28421	1.41128	0.168662	0.385693	1.37651	NOTDEG	POSLFC
AC006504.5	0.317914	4.77471	0.753661	0.456747	0.676212	0.744214	NOTDEG	POSLFC
PTGDR	0.317996	1.07873	0.480753	0.634248	0.802803	0.475757	NOTDEG	POSLFC
MAPK3	0.31812	4.50429	1.75323	0.0898185	0.268423	1.69636	NOTDEG	POSLFC
BSPRY	0.318165	0.153611	0.556706	0.581725	0.767809	0.550867	NOTDEG	POSLFC
SEPTIN6	0.318236	6.82978	1.45295	0.159133	0.372422	1.40799	NOTDEG	POSLFC
SNX16	0.31833	3.43356	1.15175	0.259276	0.491776	1.1281	NOTDEG	POSLFC
IL1B	0.318403	3.3276	0.485012	0.631079	0.800744	0.480209	NOTDEG	POSLFC
TSPAN3	0.318666	5.72877	2.02591	0.0514547	0.196243	1.94767	NOTDEG	POSLFC
CLDN4	0.318743	2.77593	0.752404	0.457644	0.676995	0.742732	NOTDEG	POSLFC
MOB3C	0.318774	3.58835	1.05193	0.301647	0.536867	1.03291	NOTDEG	POSLFC
ASB3	0.318799	7.38106	2.52334	0.0169666	0.101994	2.38743	NOTDEG	POSLFC
CYP4F26P	0.318905	1.4564	0.453713	0.653421	0.814925	0.449015	NOTDEG	POSLFC
EDC4	0.319121	3.99494	0.682829	0.499786	0.710316	0.674826	NOTDEG	POSLFC
AC092902.4	0.319137	3.94522	0.819429	0.419044	0.645449	0.808081	NOTDEG	POSLFC
MKNK2	0.319182	4.0227	0.719876	0.478044	0.693662	0.709453	NOTDEG	POSLFC
AL121852.1	0.319204	0.610489	0.55179	0.585355	0.77074	0.54558	NOTDEG	POSLFC
PANK3	0.319365	5.55222	1.74631	0.0906613	0.27006	1.69192	NOTDEG	POSLFC
PIP5K1C	0.319452	5.87367	1.64869	0.11054	0.301429	1.59577	NOTDEG	POSLFC
KCNK13	0.319495	7.68731	1.04446	0.305701	0.540773	1.02428	NOTDEG	POSLFC
BAG4	0.319795	5.17754	1.60328	0.119013	0.313959	1.55893	NOTDEG	POSLFC
SELENOK	0.319804	2.65978	0.875718	0.387918	0.617842	0.863399	NOTDEG	POSLFC
ZNF273	0.320148	4.84547	1.53311	0.135394	0.337419	1.49317	NOTDEG	POSLFC
RPL22	0.320237	4.95806	1.30807	0.200767	0.425997	1.27937	NOTDEG	POSLFC
BEND3	0.320365	2.43055	0.866132	0.393565	0.623144	0.853171	NOTDEG	POSLFC
MAP3K3	0.320383	7.62366	1.77313	0.0877863	0.265534	1.70719	NOTDEG	POSLFC
LINC01002	0.320494	3.71261	1.12486	0.269282	0.502946	1.10472	NOTDEG	POSLFC
RAPGEFL1	0.320579	4.20071	0.762767	0.451579	0.672389	0.752785	NOTDEG	POSLFC
UBAP2	0.320584	6.50835	1.89583	0.0673383	0.227983	1.82941	NOTDEG	POSLFC
NSMAF	0.32061	6.67763	1.86771	0.0727022	0.237818	1.7947	NOTDEG	POSLFC
WRAP53	0.320741	2.44788	0.838092	0.408395	0.6359	0.826722	NOTDEG	POSLFC
INTS7	0.320779	4.80203	1.27407	0.213567	0.440031	1.24382	NOTDEG	POSLFC
PRCP	0.320852	5.01499	1.53358	0.135698	0.337755	1.492	NOTDEG	POSLFC
NBAS	0.320971	7.65848	2.82274	0.00826573	0.0670558	2.64102	NOTDEG	POSLFC
USP37	0.321082	6.28892	1.87082	0.0709339	0.234745	1.8059	NOTDEG	POSLFC
APOL6	0.321524	3.91901	0.84916	0.402786	0.630819	0.836656	NOTDEG	POSLFC
ACACB	0.321576	5.18842	1.17745	0.248068	0.479017	1.15505	NOTDEG	POSLFC
PLAGL2	0.321649	3.15575	1.11114	0.275053	0.508862	1.0915	NOTDEG	POSLFC
CORO2A	0.321757	2.22993	0.789692	0.435775	0.659139	0.779348	NOTDEG	POSLFC
TM9SF3	0.32184	6.53372	2.01064	0.0531312	0.199462	1.93385	NOTDEG	POSLFC
ARMCX3	0.3219	4.72523	1.67031	0.104985	0.2927	1.62115	NOTDEG	POSLFC
PUM3	0.321934	6.65358	1.81652	0.0793156	0.24977	1.75467	NOTDEG	POSLFC
MAP4	0.321982	7.57393	1.96146	0.0588595	0.21186	1.88924	NOTDEG	POSLFC
LYPLA2	0.322162	3.40447	1.1215	0.270686	0.504693	1.10148	NOTDEG	POSLFC
WNK1	0.322306	8.21911	2.36619	0.0244034	0.127279	2.25072	NOTDEG	POSLFC
SAP30	0.322422	3.21627	1.00557	0.322758	0.557066	0.988806	NOTDEG	POSLFC
KIF15	0.322464	2.38282	0.646416	0.522907	0.726883	0.638871	NOTDEG	POSLFC
AGAP2	0.322474	4.04507	0.719614	0.477795	0.693532	0.709853	NOTDEG	POSLFC
ESF1	0.322563	5.66105	1.87611	0.0706762	0.234234	1.80755	NOTDEG	POSLFC
NISCH	0.322675	6.1332	1.76281	0.0877904	0.265534	1.70717	NOTDEG	POSLFC
TMCO6	0.322685	2.73756	1.03306	0.30957	0.54428	1.01612	NOTDEG	POSLFC
CYP2S1	0.322763	2.17688	0.660703	0.513686	0.720098	0.653109	NOTDEG	POSLFC
NDUFA13	0.322809	4.70764	1.40423	0.17019	0.387272	1.37159	NOTDEG	POSLFC
TIMP3	0.323293	2.53713	0.816344	0.42371	0.649296	0.800001	NOTDEG	POSLFC
ACVR1	0.323324	5.37585	1.30054	0.203355	0.428689	1.27205	NOTDEG	POSLFC
NANS	0.32336	4.02755	1.03713	0.308099	0.542995	1.01922	NOTDEG	POSLFC
AP3D1	0.323387	6.65317	1.62426	0.115998	0.309505	1.57179	NOTDEG	POSLFC
ZNF74	0.323461	2.56084	0.781444	0.440469	0.662939	0.771401	NOTDEG	POSLFC
DISC1	0.323919	9.79172	1.37488	0.179552	0.399454	1.34214	NOTDEG	POSLFC
PASK	0.323966	3.36846	0.83974	0.407759	0.635347	0.827843	NOTDEG	POSLFC
MMP26	0.324022	1.12175	0.507535	0.615577	0.791164	0.502128	NOTDEG	POSLFC
ATAD2B	0.324215	7.3394	2.95007	0.00658076	0.0589186	2.71735	NOTDEG	POSLFC
DDAH2	0.324277	3.6325	0.938621	0.355212	0.589009	0.924527	NOTDEG	POSLFC
FAM92A	0.324295	2.8847	0.817997	0.419865	0.646213	0.806655	NOTDEG	POSLFC
PELI1	0.324505	7.79267	0.946603	0.351371	0.58482	0.931933	NOTDEG	POSLFC
ANKRD50	0.324663	4.55698	1.3301	0.193189	0.416542	1.3012	NOTDEG	POSLFC
BIN1	0.324909	8.77632	0.917135	0.366152	0.599523	0.903704	NOTDEG	POSLFC
NPDC1	0.325088	4.09986	0.664678	0.511898	0.719347	0.655886	NOTDEG	POSLFC
GTF3A	0.325195	4.41435	0.827084	0.414511	0.641582	0.815981	NOTDEG	POSLFC
SNU13	0.325218	4.51292	1.30254	0.202574	0.42794	1.27425	NOTDEG	POSLFC
PSEN2	0.325429	2.85559	0.881901	0.384618	0.615023	0.869419	NOTDEG	POSLFC
NF1	0.325717	8.7146	2.79259	0.00946691	0.0720887	2.59472	NOTDEG	POSLFC
DEF8	0.325756	5.08275	1.50716	0.142273	0.3463	1.46738	NOTDEG	POSLFC
CTIF	0.325918	6.59129	1.27235	0.212821	0.439236	1.24584	NOTDEG	POSLFC
ZHX2	0.326037	7.08325	1.25383	0.219278	0.4466	1.22845	NOTDEG	POSLFC
PCNX1	0.326086	7.69088	2.7784	0.00932433	0.0717065	2.59993	NOTDEG	POSLFC
CCDC60	0.326221	2.46036	0.641831	0.52649	0.729307	0.633373	NOTDEG	POSLFC
SCAMP4	0.32624	5.006	1.56761	0.128152	0.326923	1.52143	NOTDEG	POSLFC
AC018685.2	0.326454	1.6056	0.479326	0.635071	0.803309	0.474602	NOTDEG	POSLFC
HSPD1	0.326685	5.51608	1.4684	0.152578	0.362776	1.43048	NOTDEG	POSLFC
AL158071.3	0.326818	3.78679	0.91961	0.364877	0.598447	0.906111	NOTDEG	POSLFC
RASSF1	0.326825	6.11338	1.23522	0.227121	0.455367	1.20781	NOTDEG	POSLFC
AC025839.1	0.326905	0.992939	0.60467	0.550581	0.746642	0.59689	NOTDEG	POSLFC
RALGAPA2	0.327046	7.79236	1.54428	0.133112	0.333884	1.50194	NOTDEG	POSLFC
NFE2L1	0.327077	5.05369	1.89403	0.0676329	0.228492	1.82744	NOTDEG	POSLFC
MRM3	0.327203	1.72721	0.673719	0.505483	0.714428	0.665888	NOTDEG	POSLFC
TNPO1	0.327228	7.15377	2.44158	0.0213573	0.117203	2.30161	NOTDEG	POSLFC
AC090241.2	0.327312	1.71862	0.550026	0.586243	0.771316	0.544289	NOTDEG	POSLFC
RPL37	0.327374	5.35619	1.04061	0.306107	0.541042	1.02342	NOTDEG	POSLFC
GDPD1	0.327679	5.29284	1.27838	0.210604	0.437258	1.25191	NOTDEG	POSLFC
MAMDC2-AS1	0.327729	3.54652	1.02725	0.312304	0.546816	1.0104	NOTDEG	POSLFC
TMEM176B	0.328043	4.2564	0.816041	0.42075	0.647103	0.80512	NOTDEG	POSLFC
MALAT1	0.328227	13.8585	1.87728	0.0729243	0.238054	1.7933	NOTDEG	POSLFC
RAB6A	0.328437	7.17423	2.20329	0.0351339	0.157235	2.10681	NOTDEG	POSLFC
PPP1R13L	0.328449	4.23563	1.07033	0.293154	0.527858	1.05123	NOTDEG	POSLFC
SMARCA1	0.328638	6.15202	2.24162	0.0338189	0.153252	2.12222	NOTDEG	POSLFC
DOCK3	0.328669	8.35333	1.3214	0.197514	0.421971	1.28867	NOTDEG	POSLFC
SCYL2	0.328739	6.18737	2.30761	0.0281218	0.138042	2.19558	NOTDEG	POSLFC
PREPL	0.328754	6.49727	1.31116	0.199634	0.424626	1.28259	NOTDEG	POSLFC
TEX2	0.32877	5.39344	1.62035	0.115287	0.308622	1.57487	NOTDEG	POSLFC
FAM47E	0.32878	3.00953	0.734993	0.468314	0.685912	0.725225	NOTDEG	POSLFC
SPRYD3	0.328815	3.35141	0.964495	0.342551	0.576022	0.949136	NOTDEG	POSLFC
B4GALT6	0.32908	3.52619	0.590318	0.559409	0.752671	0.58372	NOTDEG	POSLFC
AC139887.2	0.329107	7.15743	1.63122	0.114792	0.308203	1.57702	NOTDEG	POSLFC
ZNF525	0.329208	3.96739	1.79854	0.081835	0.254571	1.74014	NOTDEG	POSLFC
RAB7A	0.329252	7.52159	2.15854	0.039216	0.166889	2.06191	NOTDEG	POSLFC
DNER	0.329275	5.58026	0.9131	0.368469	0.601664	0.899344	NOTDEG	POSLFC
BUD23	0.329281	4.70819	1.78184	0.0853551	0.261421	1.72043	NOTDEG	POSLFC
FAM66C	0.329379	4.74565	1.02932	0.312552	0.54701	1.00988	NOTDEG	POSLFC
CMTM7	0.329442	7.2424	1.15066	0.259806	0.492161	1.12685	NOTDEG	POSLFC
PRDM5	0.329554	2.58493	0.600964	0.552364	0.747851	0.594221	NOTDEG	POSLFC
STIM1	0.329659	6.79637	1.54295	0.133103	0.333884	1.50198	NOTDEG	POSLFC
HACL1	0.32973	5.44044	1.96589	0.0588596	0.21186	1.88924	NOTDEG	POSLFC
VKORC1L1	0.329899	6.67531	1.92447	0.0635166	0.22099	1.85556	NOTDEG	POSLFC
EXOC8	0.330132	2.54138	0.911432	0.369459	0.602412	0.897487	NOTDEG	POSLFC
UBR3	0.330217	8.03332	3.39927	0.00187483	0.0280606	3.10938	DEG	POSLFC
CUX1	0.330318	8.98676	2.20436	0.0366795	0.161334	2.08931	NOTDEG	POSLFC
MAT2A	0.330321	5.76758	1.68958	0.101473	0.28742	1.63775	NOTDEG	POSLFC
ZNF526	0.330362	2.75199	0.745963	0.461465	0.680032	0.736436	NOTDEG	POSLFC
MVB12A	0.330404	4.27915	1.18715	0.24472	0.475153	1.16327	NOTDEG	POSLFC
TCEA2	0.330577	3.42687	0.913749	0.367901	0.601231	0.900411	NOTDEG	POSLFC
TMEM201	0.330645	2.46051	0.715381	0.480029	0.694986	0.706256	NOTDEG	POSLFC
CCDC113	0.330769	2.03169	0.643774	0.52501	0.728576	0.635642	NOTDEG	POSLFC
PDIA5	0.330809	4.70836	0.923199	0.363224	0.596598	0.90924	NOTDEG	POSLFC
NSD2	0.330985	6.99646	2.09506	0.0444299	0.179633	2.01001	NOTDEG	POSLFC
SUGP2	0.331553	7.17514	1.98775	0.0557338	0.204822	1.91311	NOTDEG	POSLFC
TRIM3	0.331627	3.68297	1.06515	0.295056	0.530132	1.04709	NOTDEG	POSLFC
KCNQ1	0.331653	8.24723	1.65159	0.112223	0.304419	1.58828	NOTDEG	POSLFC
ACAP2	0.331695	8.37747	2.0722	0.0486417	0.189176	1.97172	NOTDEG	POSLFC
CSNK1G1	0.331817	6.94475	1.98295	0.0564298	0.206233	1.9077	NOTDEG	POSLFC
AC092068.3	0.331825	3.36097	1.01276	0.320927	0.554811	0.992555	NOTDEG	POSLFC
AC105285.1	0.331838	4.14441	0.78861	0.436504	0.659702	0.77811	NOTDEG	POSLFC
SAXO2	0.331885	2.7331	0.667931	0.509533	0.717662	0.659565	NOTDEG	POSLFC
SETD3	0.331906	6.72381	1.95632	0.059489	0.213046	1.88456	NOTDEG	POSLFC
COQ3	0.332	2.41001	0.976856	0.336203	0.569917	0.961695	NOTDEG	POSLFC
ROCK2	0.332	7.52734	2.78199	0.00954049	0.0723518	2.59205	NOTDEG	POSLFC
BRMS1L	0.332032	4.32908	1.42966	0.163189	0.378286	1.39443	NOTDEG	POSLFC
UBE2H	0.332042	7.42636	2.53537	0.0164934	0.100642	2.39781	NOTDEG	POSLFC
RYK	0.332158	6.40834	1.9344	0.0622366	0.218389	1.86461	NOTDEG	POSLFC
AL355297.3	0.332188	0.354819	0.64504	0.523647	0.727593	0.637734	NOTDEG	POSLFC
THNSL2	0.332226	3.3771	0.668751	0.508606	0.716929	0.66101	NOTDEG	POSLFC
AC023787.2	0.332257	1.93196	0.426182	0.673015	0.828989	0.422014	NOTDEG	POSLFC
FOXK2	0.332329	7.12894	2.22771	0.0337066	0.153232	2.12356	NOTDEG	POSLFC
TCEA1	0.332414	5.85159	2.174	0.0378337	0.164432	2.07665	NOTDEG	POSLFC
ZNF318	0.332471	5.55873	2.13072	0.0411507	0.171578	2.04201	NOTDEG	POSLFC
LINC01138	0.332583	5.46366	1.3347	0.191694	0.414608	1.30558	NOTDEG	POSLFC
GALNS	0.332812	4.64377	1.62962	0.115766	0.309301	1.5728	NOTDEG	POSLFC
INTS2	0.332896	5.26287	2.03895	0.053282	0.199814	1.93263	NOTDEG	POSLFC
ZNF571-AS1	0.332901	1.19093	0.524343	0.604008	0.783354	0.518646	NOTDEG	POSLFC
CSNK1G3	0.333348	6.02436	2.13312	0.041206	0.171674	2.04145	NOTDEG	POSLFC
EFCAB5	0.333364	3.1624	0.889104	0.382504	0.613716	0.873292	NOTDEG	POSLFC
AMMECR1L	0.333543	4.2241	1.3528	0.185904	0.4074	1.32279	NOTDEG	POSLFC
AC010210.1	0.333549	5.69046	1.49794	0.144377	0.349221	1.45968	NOTDEG	POSLFC
SYT7	0.333896	3.76438	0.486215	0.630762	0.800563	0.480655	NOTDEG	POSLFC
ATP23	0.333925	2.18607	0.649696	0.520737	0.725257	0.642209	NOTDEG	POSLFC
OGFOD3	0.334019	4.04029	1.04137	0.305757	0.540785	1.02416	NOTDEG	POSLFC
CROT	0.334308	4.26516	1.37371	0.179386	0.399265	1.34265	NOTDEG	POSLFC
NDUFAF5	0.334324	5.3543	1.6184	0.115992	0.309505	1.57182	NOTDEG	POSLFC
CHMP6	0.334356	3.56565	0.881319	0.385013	0.615191	0.868696	NOTDEG	POSLFC
APOL2	0.334403	3.67966	1.17903	0.247419	0.478288	1.15664	NOTDEG	POSLFC
VWF	0.334446	2.37513	0.687004	0.497188	0.707963	0.678921	NOTDEG	POSLFC
PPP1R37	0.334461	3.45413	1.00829	0.321343	0.55535	0.991701	NOTDEG	POSLFC
ID2	0.334588	4.68782	0.812121	0.423314	0.649159	0.800684	NOTDEG	POSLFC
AL078600.1	0.334795	4.99465	1.07831	0.289217	0.52363	1.05984	NOTDEG	POSLFC
DGUOK-AS1	0.334837	1.75419	0.607876	0.547986	0.745035	0.60078	NOTDEG	POSLFC
DNAAF5	0.334841	4.39983	1.20249	0.238277	0.468487	1.1793	NOTDEG	POSLFC
MID1	0.335095	4.19807	0.961087	0.3449	0.578142	0.944528	NOTDEG	POSLFC
NSFL1C	0.335286	5.50906	1.65724	0.107558	0.29682	1.60926	NOTDEG	POSLFC
KCNK10	0.335503	3.86452	0.888657	0.38345	0.614085	0.871558	NOTDEG	POSLFC
TINCR	0.335583	2.88506	0.87729	0.38713	0.617126	0.864833	NOTDEG	POSLFC
PGGHG	0.335627	5.32779	1.11292	0.274671	0.508833	1.09237	NOTDEG	POSLFC
BLOC1S5	0.335629	4.38123	1.53359	0.135526	0.337591	1.49266	NOTDEG	POSLFC
CEP70	0.335749	5.18891	1.85545	0.0731964	0.238599	1.7916	NOTDEG	POSLFC
GASK1A	0.3359	5.22402	1.05231	0.300851	0.536111	1.03461	NOTDEG	POSLFC
AC011474.1	0.335991	3.02994	0.624764	0.537348	0.736962	0.616829	NOTDEG	POSLFC
SPIN3	0.336025	4.42614	1.7197	0.0957529	0.278638	1.6658	NOTDEG	POSLFC
POLD1	0.336049	3.49707	1.04776	0.302866	0.537823	1.03031	NOTDEG	POSLFC
SLC20A1	0.336176	5.45434	1.91652	0.0649286	0.223302	1.84575	NOTDEG	POSLFC
RTN4R	0.336261	1.70888	0.521856	0.605705	0.784514	0.516213	NOTDEG	POSLFC
ABHD2	0.336288	6.49049	2.57172	0.0151364	0.0949166	2.4291	NOTDEG	POSLFC
HERC4	0.336406	8.22613	2.39043	0.0240547	0.12627	2.25625	NOTDEG	POSLFC
MED31	0.336603	2.91339	0.845869	0.404108	0.632141	0.834307	NOTDEG	POSLFC
ANKRD17	0.33669	8.53027	2.39837	0.0229676	0.122687	2.27397	NOTDEG	POSLFC
ARMH1	0.336832	3.91786	1.15081	0.258889	0.491535	1.12902	NOTDEG	POSLFC
SPINT2	0.336996	4.43115	1.83632	0.0761991	0.244173	1.77318	NOTDEG	POSLFC
LEP	0.337029	-0.000610261	0.523649	0.604724	0.783724	0.51762	NOTDEG	POSLFC
UBTD1	0.337079	5.0355	1.57575	0.125277	0.323069	1.533	NOTDEG	POSLFC
CHPT1	0.337111	6.28112	1.15102	0.259099	0.491621	1.12852	NOTDEG	POSLFC
FAM168B	0.337205	6.18376	2.02831	0.0511956	0.195645	1.94984	NOTDEG	POSLFC
ZNF830	0.337218	2.91921	0.869015	0.391695	0.621425	0.856547	NOTDEG	POSLFC
WDR78	0.337336	3.42676	0.889149	0.380787	0.61158	0.876446	NOTDEG	POSLFC
N4BP2L2-IT2	0.337659	3.36204	1.17762	0.248127	0.479055	1.15491	NOTDEG	POSLFC
RPGR	0.337697	4.51531	1.67471	0.104837	0.29262	1.62184	NOTDEG	POSLFC
ABCC5	0.33791	6.77853	2.24704	0.0320911	0.149085	2.14327	NOTDEG	POSLFC
AFF1	0.338416	8.59949	1.59394	0.12332	0.319946	1.54099	NOTDEG	POSLFC
CASP9	0.338446	4.11833	1.51026	0.141675	0.346061	1.46958	NOTDEG	POSLFC
MRPL11	0.338577	1.94503	0.618318	0.540883	0.739304	0.611479	NOTDEG	POSLFC
TCHH	0.338611	1.07531	0.570494	0.573684	0.762747	0.562634	NOTDEG	POSLFC
CHCHD6	0.338698	5.49837	1.62406	0.11554	0.309064	1.57377	NOTDEG	POSLFC
SPATA7	0.339027	5.35643	1.29411	0.20555	0.43073	1.2659	NOTDEG	POSLFC
PREP	0.339114	5.88303	1.44513	0.158462	0.371434	1.41026	NOTDEG	POSLFC
NDRG3	0.339295	6.14561	2.16498	0.0386256	0.16562	2.06815	NOTDEG	POSLFC
MAP3K4	0.339375	6.42212	2.26112	0.0311372	0.146541	2.15532	NOTDEG	POSLFC
AC007277.1	0.339382	0.754472	0.536965	0.595907	0.778241	0.530295	NOTDEG	POSLFC
TMEM135	0.339438	6.4841	1.80002	0.0819427	0.254806	1.73952	NOTDEG	POSLFC
PFN2	0.339464	2.96066	0.530275	0.599727	0.780723	0.524793	NOTDEG	POSLFC
YBX1	0.339477	5.13553	1.56503	0.127758	0.326379	1.523	NOTDEG	POSLFC
DBN1	0.339571	2.44012	0.653059	0.520012	0.725019	0.643327	NOTDEG	POSLFC
ALDH18A1	0.339776	4.10971	1.53535	0.134843	0.336471	1.49527	NOTDEG	POSLFC
ZCCHC8	0.339809	5.90639	2.23575	0.0330249	0.15173	2.13178	NOTDEG	POSLFC
CHD2	0.339836	8.34113	2.88082	0.0079034	0.0651375	2.65617	NOTDEG	POSLFC
PHACTR2-AS1	0.339928	0.734527	0.670287	0.507798	0.7163	0.66227	NOTDEG	POSLFC
TMEM185A	0.339941	3.57014	1.38023	0.177632	0.396726	1.34808	NOTDEG	POSLFC
SDK1	0.340017	9.46378	1.32697	0.195901	0.419882	1.29332	NOTDEG	POSLFC
AP005131.6	0.340105	4.24082	0.744261	0.462601	0.68102	0.73457	NOTDEG	POSLFC
TRIM69	0.340656	3.17149	0.998788	0.327115	0.561714	0.979941	NOTDEG	POSLFC
AL133410.1	0.340732	4.66825	1.32222	0.196025	0.419894	1.29296	NOTDEG	POSLFC
CHM	0.340753	6.25742	2.40464	0.022414	0.12114	2.28328	NOTDEG	POSLFC
LPIN1	0.34095	5.57567	2.21023	0.0350987	0.157194	2.10722	NOTDEG	POSLFC
ZBTB41	0.341048	4.88056	1.62605	0.114565	0.307864	1.578	NOTDEG	POSLFC
HSF2	0.341082	4.14106	1.26329	0.215905	0.442894	1.23749	NOTDEG	POSLFC
ANKS6	0.341098	5.24694	1.72601	0.0943016	0.276338	1.67313	NOTDEG	POSLFC
SIPA1L3	0.341106	7.71659	1.92864	0.0645076	0.222481	1.84866	NOTDEG	POSLFC
SEC24A	0.341264	5.50115	2.06656	0.0475815	0.186759	1.98109	NOTDEG	POSLFC
MARCH5	0.341292	5.28781	1.76715	0.0879137	0.265724	1.70651	NOTDEG	POSLFC
WDR25	0.341391	5.04331	1.51645	0.139845	0.343655	1.47637	NOTDEG	POSLFC
PIP4K2A	0.341513	9.0469	1.2673	0.214781	0.441557	1.24053	NOTDEG	POSLFC
ITPK1	0.342	7.09973	2.1722	0.0385871	0.165568	2.06856	NOTDEG	POSLFC
CTNS	0.342019	4.87736	1.35306	0.187252	0.409187	1.31875	NOTDEG	POSLFC
ATP11C	0.342101	6.73282	1.49708	0.145061	0.350061	1.4572	NOTDEG	POSLFC
GLRX3	0.342218	5.53893	1.60572	0.118475	0.313049	1.56121	NOTDEG	POSLFC
DAGLA	0.342551	2.85586	0.794589	0.433663	0.657939	0.782939	NOTDEG	POSLFC
AP2S1	0.3426	4.27203	1.32205	0.196052	0.419894	1.29288	NOTDEG	POSLFC
MAPKAPK5-AS1	0.342729	2.92703	1.17269	0.25001	0.480951	1.15033	NOTDEG	POSLFC
FARS2	0.342759	7.92906	2.08982	0.0462112	0.183268	1.99346	NOTDEG	POSLFC
UBAP1L	0.343394	4.98159	1.65515	0.109414	0.299996	1.60083	NOTDEG	POSLFC
AC022144.1	0.343431	0.31315	0.627279	0.535981	0.73603	0.618901	NOTDEG	POSLFC
KIAA0232	0.343762	7.47537	3.40287	0.00190873	0.0282481	3.10408	DEG	POSLFC
SUGCT	0.343813	4.96694	1.54187	0.133254	0.333976	1.50139	NOTDEG	POSLFC
AC091180.5	0.343873	3.47172	0.991499	0.330161	0.564861	0.973789	NOTDEG	POSLFC
LINC01278	0.343963	7.11488	2.51091	0.0174682	0.103756	2.3767	NOTDEG	POSLFC
LINC01772	0.344005	2.40424	0.791525	0.435065	0.658805	0.780554	NOTDEG	POSLFC
AC092440.1	0.344116	1.17053	0.460158	0.648759	0.811853	0.455487	NOTDEG	POSLFC
CMC2	0.34414	5.28964	1.58539	0.124502	0.322041	1.53615	NOTDEG	POSLFC
LRP12	0.34421	4.95335	1.75999	0.0884264	0.266303	1.70376	NOTDEG	POSLFC
UBE2J2	0.344312	5.73332	1.99134	0.0557076	0.204773	1.91332	NOTDEG	POSLFC
CD81	0.344316	5.60943	1.78376	0.084256	0.259759	1.72651	NOTDEG	POSLFC
INSR	0.344357	7.26527	1.43391	0.161609	0.375998	1.39968	NOTDEG	POSLFC
FKRP	0.3444	4.31409	1.77594	0.0869859	0.264171	1.71152	NOTDEG	POSLFC
PPM1F	0.344686	5.3493	1.82389	0.0802982	0.251417	1.74896	NOTDEG	POSLFC
TXNDC5	0.344979	3.51048	0.96934	0.340397	0.573441	0.95338	NOTDEG	POSLFC
WDSUB1	0.345101	5.81944	1.89345	0.068826	0.230365	1.81956	NOTDEG	POSLFC
PLXND1	0.345343	6.06035	1.54069	0.134641	0.336208	1.49605	NOTDEG	POSLFC
AC124254.2	0.345698	1.99159	0.598744	0.554343	0.749182	0.591265	NOTDEG	POSLFC
PRMT8	0.345794	2.89305	0.554312	0.583805	0.769722	0.547836	NOTDEG	POSLFC
SPI1	0.34582	6.77674	1.2928	0.206928	0.432539	1.26206	NOTDEG	POSLFC
PART1	0.345905	2.91445	0.61557	0.543549	0.741798	0.607455	NOTDEG	POSLFC
PFKL	0.346002	5.6934	1.32422	0.195245	0.418759	1.29522	NOTDEG	POSLFC
CTDP1	0.346515	5.01873	1.92503	0.0637587	0.221196	1.85386	NOTDEG	POSLFC
UST	0.346641	7.11689	1.23942	0.225242	0.453026	1.21271	NOTDEG	POSLFC
HILPDA	0.34674	1.73636	0.763757	0.450969	0.671923	0.753801	NOTDEG	POSLFC
CREBBP	0.347178	8.09714	3.69855	0.00143626	0.0241169	3.18726	DEG	POSLFC
MCM3AP-AS1	0.347226	2.87503	0.746579	0.460943	0.67957	0.737295	NOTDEG	POSLFC
OS9	0.347563	6.10247	1.93461	0.0623175	0.21849	1.86403	NOTDEG	POSLFC
PUM1	0.347779	8.05638	2.97864	0.00599146	0.055525	2.74825	NOTDEG	POSLFC
NUP62	0.347852	4.71838	1.30566	0.201581	0.426931	1.27706	NOTDEG	POSLFC
RNF6	0.348028	4.01011	1.38012	0.177567	0.396663	1.34828	NOTDEG	POSLFC
TBL3	0.348212	1.85889	0.790309	0.435546	0.659042	0.779736	NOTDEG	POSLFC
EMG1	0.348252	3.21739	1.17346	0.249807	0.48079	1.15082	NOTDEG	POSLFC
CASP6	0.348341	3.35623	0.975366	0.337169	0.570763	0.959774	NOTDEG	POSLFC
HPRT1	0.348385	5.66688	2.43517	0.0208333	0.115648	2.31099	NOTDEG	POSLFC
SNX30	0.348405	6.80297	1.92435	0.0635319	0.22099	1.85545	NOTDEG	POSLFC
PPARGC1B	0.348457	5.90273	1.55997	0.12926	0.328482	1.51703	NOTDEG	POSLFC
AC104806.2	0.348604	4.71895	1.14909	0.259995	0.492281	1.1264	NOTDEG	POSLFC
RELT	0.348638	4.4619	0.917191	0.366214	0.599523	0.903588	NOTDEG	POSLFC
ATP6V0D1	0.348692	5.5252	1.533	0.13563	0.337683	1.49226	NOTDEG	POSLFC
PELP1	0.348756	5.02856	1.66577	0.105836	0.293702	1.61719	NOTDEG	POSLFC
TMEM44	0.348767	2.97865	0.780766	0.440862	0.663216	0.770739	NOTDEG	POSLFC
AC135782.1	0.348901	1.41968	0.574464	0.5698	0.760292	0.568347	NOTDEG	POSLFC
LNP1	0.349015	2.17504	0.926465	0.363167	0.596567	0.909347	NOTDEG	POSLFC
DNAJC25	0.349043	4.3666	1.45907	0.154859	0.3662	1.42258	NOTDEG	POSLFC
COX10	0.349311	5.33146	1.86943	0.0718395	0.236385	1.80013	NOTDEG	POSLFC
TRIM47	0.349424	1.13991	0.571141	0.572022	0.761464	0.565076	NOTDEG	POSLFC
PLXNA3	0.349509	3.93519	0.877172	0.387157	0.617126	0.864784	NOTDEG	POSLFC
RCAN2	0.349791	6.28896	0.97313	0.338457	0.571654	0.957218	NOTDEG	POSLFC
ELK4	0.350023	5.32069	1.49428	0.145299	0.350224	1.45634	NOTDEG	POSLFC
ZBTB8B	0.350262	2.3275	0.803976	0.427847	0.652485	0.792881	NOTDEG	POSLFC
TMEM106A	0.350428	6.25844	1.51868	0.141337	0.345609	1.47083	NOTDEG	POSLFC
WDR12	0.350502	4.53462	1.38032	0.17736	0.396413	1.34893	NOTDEG	POSLFC
ZNF93	0.350507	3.56401	1.00048	0.325523	0.55989	0.983171	NOTDEG	POSLFC
STAG1	0.35052	9.03664	2.32034	0.0278746	0.137651	2.19905	NOTDEG	POSLFC
MUSTN1	0.350672	1.80295	0.636515	0.529113	0.73124	0.62936	NOTDEG	POSLFC
RASIP1	0.350882	1.06043	0.609334	0.546743	0.744301	0.602647	NOTDEG	POSLFC
MICAL3	0.350882	7.26433	1.56209	0.129055	0.328329	1.51784	NOTDEG	POSLFC
SLC25A30	0.351003	3.65173	1.22069	0.2319	0.459658	1.19548	NOTDEG	POSLFC
ITSN2	0.351068	8.13388	2.48939	0.0201621	0.113149	2.32332	NOTDEG	POSLFC
USP7	0.351156	6.21178	2.51078	0.0180704	0.105485	2.36417	NOTDEG	POSLFC
TPRA1	0.35117	3.59047	1.20841	0.236186	0.465825	1.18457	NOTDEG	POSLFC
DACH1	0.351184	3.37254	0.907315	0.375165	0.607342	0.886839	NOTDEG	POSLFC
RPSA	0.351289	4.32934	1.37187	0.18072	0.40094	1.33854	NOTDEG	POSLFC
WWC3	0.351386	5.50235	3.0416	0.00484934	0.0487238	2.81687	DEG	POSLFC
MYO9A	0.351513	7.31981	2.49423	0.0181634	0.105787	2.36227	NOTDEG	POSLFC
AC119674.1	0.351641	3.08555	0.674539	0.505066	0.714097	0.666539	NOTDEG	POSLFC
CLN3	0.351674	5.24865	1.45452	0.156909	0.36903	1.41554	NOTDEG	POSLFC
CLOCK	0.351686	6.63527	1.88581	0.0690772	0.230718	1.81791	NOTDEG	POSLFC
ATP6V1H	0.35183	6.67438	2.7442	0.0101377	0.0749354	2.5711	NOTDEG	POSLFC
TRAF3	0.351898	7.19348	2.08421	0.0460287	0.182974	1.99513	NOTDEG	POSLFC
SNAP23	0.35197	5.87137	1.35084	0.186716	0.40847	1.32036	NOTDEG	POSLFC
RBM14	0.352012	5.67491	1.33701	0.191596	0.414608	1.30587	NOTDEG	POSLFC
MAP2K4	0.352038	7.10113	2.70795	0.0109179	0.0783058	2.54532	NOTDEG	POSLFC
TAF3	0.352082	6.95563	2.04325	0.0499334	0.192455	1.96053	NOTDEG	POSLFC
PPID	0.352201	4.2	1.25429	0.219113	0.44653	1.22889	NOTDEG	POSLFC
POLR1A	0.352201	5.37723	1.73953	0.0921907	0.272468	1.68395	NOTDEG	POSLFC
EIF3C	0.352237	3.36797	0.953475	0.347765	0.581032	0.938933	NOTDEG	POSLFC
NFATC1	0.352551	5.97928	1.25624	0.219752	0.446942	1.22719	NOTDEG	POSLFC
INPP4A	0.352572	7.79557	1.75828	0.0900845	0.268897	1.69495	NOTDEG	POSLFC
TBC1D10B	0.352657	4.58314	1.67437	0.104147	0.291183	1.62507	NOTDEG	POSLFC
SERGEF	0.352818	6.71275	2.13324	0.0409878	0.171417	2.04365	NOTDEG	POSLFC
LINC00862	0.352895	5.28757	0.947117	0.350904	0.584349	0.932837	NOTDEG	POSLFC
EIF4G3	0.352917	9.46324	3.31448	0.00240368	0.0317509	3.03521	DEG	POSLFC
CMSS1	0.353234	7.30059	1.82751	0.0772654	0.246288	1.76678	NOTDEG	POSLFC
NUP93	0.35329	6.09225	2.40734	0.022362	0.120959	2.28416	NOTDEG	POSLFC
SULT1A2	0.353295	0.920998	0.592742	0.557653	0.751281	0.58633	NOTDEG	POSLFC
DACT1	0.353305	2.14632	0.512678	0.611839	0.788468	0.50745	NOTDEG	POSLFC
SAFB2	0.353398	6.79257	2.10345	0.0439762	0.178618	2.01432	NOTDEG	POSLFC
ZFYVE21	0.353626	4.21211	1.30001	0.204083	0.429401	1.27001	NOTDEG	POSLFC
WFS1	0.353719	2.89675	0.998281	0.325872	0.560308	0.982462	NOTDEG	POSLFC
UBE2R2	0.353751	7.57	2.65576	0.0130755	0.0874548	2.48171	NOTDEG	POSLFC
LINC02798	0.353823	9.90188	1.34508	0.191716	0.414608	1.30552	NOTDEG	POSLFC
SLC2A13	0.353945	7.64729	2.07146	0.0467846	0.184544	1.98825	NOTDEG	POSLFC
DDX25	0.353957	2.89011	0.591169	0.558948	0.752139	0.584404	NOTDEG	POSLFC
CDS2	0.354178	6.0667	2.52453	0.0169189	0.101944	2.38846	NOTDEG	POSLFC
TSPOAP1	0.354384	3.99334	0.942167	0.356492	0.590507	0.92207	NOTDEG	POSLFC
SH3TC1	0.354596	7.40699	1.29733	0.204652	0.429812	1.26841	NOTDEG	POSLFC
HORMAD1	0.355154	2.28094	0.733252	0.469637	0.687152	0.72307	NOTDEG	POSLFC
PHF8	0.355165	5.82376	2.67268	0.0122236	0.0840967	2.50562	NOTDEG	POSLFC
FGF2	0.355257	3.94841	0.96473	0.342563	0.576022	0.949113	NOTDEG	POSLFC
RPS5	0.355377	3.1638	0.967183	0.341159	0.574514	0.951877	NOTDEG	POSLFC
VPS26B	0.35543	4.89762	1.99035	0.0554322	0.204139	1.91547	NOTDEG	POSLFC
SMYD3	0.355779	8.98839	2.58002	0.0158363	0.0978361	2.41267	NOTDEG	POSLFC
ADPRH	0.355825	2.3205	0.898248	0.37628	0.608035	0.884771	NOTDEG	POSLFC
SLC38A6	0.355831	5.47397	1.12155	0.270678	0.504693	1.1015	NOTDEG	POSLFC
ANP32A	0.355882	7.29601	1.37948	0.177773	0.396844	1.34764	NOTDEG	POSLFC
ETS2	0.355909	6.51334	1.26321	0.217184	0.444063	1.23405	NOTDEG	POSLFC
ARL17A	0.356013	5.19021	0.898187	0.376104	0.608035	0.885098	NOTDEG	POSLFC
RPTOR	0.356172	7.53166	3.01672	0.00522847	0.0509685	2.79261	NOTDEG	POSLFC
AC092115.3	0.35626	1.90256	0.596762	0.555264	0.749603	0.589891	NOTDEG	POSLFC
UBQLN1	0.356329	6.02863	2.32249	0.0271824	0.136103	2.20889	NOTDEG	POSLFC
FOXO3	0.356516	8.1298	1.86413	0.0726762	0.237815	1.79486	NOTDEG	POSLFC
MXD1	0.356521	4.55663	1.42053	0.166025	0.382658	1.38509	NOTDEG	POSLFC
AMOTL1	0.356695	4.48607	1.26652	0.214995	0.441712	1.23995	NOTDEG	POSLFC
MGAT4A	0.356994	8.95099	1.37903	0.177755	0.396844	1.3477	NOTDEG	POSLFC
DCPS	0.357006	3.83388	1.43258	0.162297	0.376825	1.39739	NOTDEG	POSLFC
SLAIN2	0.357024	6.08575	2.5118	0.0175106	0.103852	2.37581	NOTDEG	POSLFC
TRIM44	0.357282	7.64174	2.50045	0.0182029	0.105939	2.36146	NOTDEG	POSLFC
UBE2Q1	0.357291	4.39304	1.60022	0.120135	0.315761	1.55421	NOTDEG	POSLFC
MELTF	0.357703	2.19544	0.894482	0.378174	0.60947	0.881266	NOTDEG	POSLFC
IL1RAP	0.357711	6.68668	1.11173	0.274922	0.508862	1.0918	NOTDEG	POSLFC
TGM1	0.357723	1.91037	0.98231	0.333759	0.567574	0.966571	NOTDEG	POSLFC
SOX9-AS1	0.357907	2.72092	1.03701	0.307751	0.542798	1.01995	NOTDEG	POSLFC
TMEM132C	0.357913	5.13615	0.908831	0.370678	0.603345	0.895204	NOTDEG	POSLFC
LMAN2	0.35848	4.04945	1.29727	0.20411	0.429401	1.26993	NOTDEG	POSLFC
AC005332.4	0.358631	2.05474	0.756998	0.454908	0.674809	0.747257	NOTDEG	POSLFC
SLC2A5	0.358671	7.87172	0.992557	0.329242	0.564086	0.975641	NOTDEG	POSLFC
UCK2	0.358694	5.47108	1.72823	0.0938985	0.275462	1.67518	NOTDEG	POSLFC
COL25A1	0.35891	4.39027	1.40887	0.169429	0.386428	1.37404	NOTDEG	POSLFC
TRIO	0.35892	9.16652	3.06776	0.00525383	0.0510423	2.79104	NOTDEG	POSLFC
KDM5C	0.359007	5.42994	1.93959	0.0618823	0.217691	1.86714	NOTDEG	POSLFC
COL6A1	0.359077	3.07131	0.629967	0.534818	0.735322	0.620669	NOTDEG	POSLFC
FAM20B	0.359181	5.19129	2.14166	0.0401884	0.169526	2.05181	NOTDEG	POSLFC
NEK4	0.359321	5.31807	2.36466	0.02468	0.127915	2.24638	NOTDEG	POSLFC
ZSWIM5	0.359322	5.80206	1.52708	0.136889	0.339166	1.48747	NOTDEG	POSLFC
YJEFN3	0.359504	3.63734	0.904594	0.373001	0.605308	0.890867	NOTDEG	POSLFC
PXDN	0.359583	1.91629	0.62756	0.534888	0.73535	0.620562	NOTDEG	POSLFC
ARL10	0.359609	4.63896	1.71922	0.0957239	0.278638	1.66595	NOTDEG	POSLFC
MICU1	0.359628	7.05345	2.13173	0.0410608	0.171417	2.04292	NOTDEG	POSLFC
NKD1	0.359631	4.46637	1.05173	0.301052	0.536276	1.03418	NOTDEG	POSLFC
ATXN1	0.359812	9.03016	2.31395	0.028369	0.138698	2.19215	NOTDEG	POSLFC
LRMDA	0.360113	11.6619	1.06007	0.298151	0.533072	1.04041	NOTDEG	POSLFC
CREG2	0.360175	4.51544	0.828564	0.41417	0.641243	0.816577	NOTDEG	POSLFC
ZNF785	0.360198	5.44622	2.16566	0.0383863	0.165361	2.07071	NOTDEG	POSLFC
LTA4H	0.360318	4.51676	1.28716	0.20817	0.43376	1.25861	NOTDEG	POSLFC
PSMC5	0.360422	3.96576	1.50353	0.14341	0.34773	1.46321	NOTDEG	POSLFC
AXDND1	0.36068	1.74275	0.551412	0.585305	0.77074	0.545652	NOTDEG	POSLFC
AC097480.1	0.360683	1.00042	0.498549	0.621616	0.79465	0.493561	NOTDEG	POSLFC
STX12	0.360776	6.57807	1.99871	0.0550148	0.203215	1.91876	NOTDEG	POSLFC
PCTP	0.360792	4.27736	1.3078	0.200659	0.42599	1.27968	NOTDEG	POSLFC
DBF4	0.36086	3.45076	1.15545	0.256777	0.489166	1.13404	NOTDEG	POSLFC
AC004083.1	0.360938	3.87004	0.863767	0.394596	0.624216	0.851313	NOTDEG	POSLFC
FARSA	0.361563	4.11966	1.68738	0.101657	0.28769	1.63687	NOTDEG	POSLFC
AC215522.2	0.36159	2.29138	0.790711	0.435621	0.659042	0.77961	NOTDEG	POSLFC
MIIP	0.361655	3.63785	1.10813	0.276348	0.510094	1.08856	NOTDEG	POSLFC
DGCR2	0.361748	6.10025	3.61642	0.00105035	0.0200045	3.27668	DEG	POSLFC
SYT12	0.361981	3.03963	0.719822	0.478271	0.693707	0.709086	NOTDEG	POSLFC
KCNMA1	0.36225	9.30709	1.22985	0.228679	0.45646	1.20377	NOTDEG	POSLFC
USPL1	0.362302	5.69636	2.03521	0.0508472	0.194759	1.95277	NOTDEG	POSLFC
AL157886.1	0.36234	1.22015	0.683441	0.499603	0.710316	0.675114	NOTDEG	POSLFC
ELOVL5	0.362543	6.40704	2.02562	0.0517331	0.196607	1.94535	NOTDEG	POSLFC
SEC31B	0.362881	5.47038	1.82319	0.0784969	0.24844	1.75947	NOTDEG	POSLFC
RPS6KA2	0.36307	8.78571	1.75187	0.0916644	0.271671	1.68668	NOTDEG	POSLFC
SMAP1	0.363442	6.85566	3.01542	0.00511418	0.0503328	2.79975	NOTDEG	POSLFC
MSH2	0.363511	5.79395	1.73159	0.0932884	0.274422	1.6783	NOTDEG	POSLFC
FBXW11	0.363596	7.25259	2.4543	0.0199318	0.112493	2.32763	NOTDEG	POSLFC
ARID5B	0.363596	6.67434	1.54922	0.131802	0.33191	1.50704	NOTDEG	POSLFC
BIRC2	0.363821	5.63786	2.31368	0.027872	0.137651	2.19908	NOTDEG	POSLFC
MARS	0.363856	6.49693	1.44503	0.158517	0.371434	1.41008	NOTDEG	POSLFC
CDC5L	0.363899	5.43293	1.9032	0.0665991	0.226835	1.83437	NOTDEG	POSLFC
COP1	0.364012	8.23265	2.07647	0.04623	0.183268	1.99329	NOTDEG	POSLFC
CISD3	0.364147	2.9296	1.07156	0.292213	0.527212	1.05328	NOTDEG	POSLFC
LINC02147	0.364402	1.93614	0.50617	0.616427	0.791692	0.500921	NOTDEG	POSLFC
IDI2-AS1	0.364534	3.28274	0.940786	0.354429	0.588305	0.926032	NOTDEG	POSLFC
AF064860.1	0.364622	0.658269	0.491608	0.62646	0.797399	0.486716	NOTDEG	POSLFC
LSM12	0.364952	4.92344	1.73709	0.0923757	0.27271	1.683	NOTDEG	POSLFC
USP15	0.365409	8.21375	2.03264	0.0534138	0.20005	1.93156	NOTDEG	POSLFC
DAXX	0.365807	3.17164	1.25039	0.220513	0.447943	1.22517	NOTDEG	POSLFC
LCMT1-AS1	0.365915	2.76535	1.13531	0.264946	0.498265	1.11478	NOTDEG	POSLFC
NBDY	0.365963	6.52064	2.09354	0.0463729	0.183651	1.99198	NOTDEG	POSLFC
PARD6B	0.366017	2.46015	1.11187	0.275024	0.508862	1.09157	NOTDEG	POSLFC
SMYD2	0.36608	4.85068	1.987	0.0559081	0.205177	1.91175	NOTDEG	POSLFC
LINC02609	0.366422	3.95197	1.29449	0.205059	0.430236	1.26727	NOTDEG	POSLFC
AC090360.1	0.36657	1.81112	0.678762	0.502325	0.711899	0.670836	NOTDEG	POSLFC
ABHD5	0.366624	4.15916	1.63786	0.111829	0.303856	1.59003	NOTDEG	POSLFC
KMT2B	0.366713	5.47817	1.79814	0.0840243	0.259347	1.7278	NOTDEG	POSLFC
RANBP3	0.366753	5.93137	1.68368	0.102291	0.288564	1.63385	NOTDEG	POSLFC
ZC4H2	0.366968	5.45733	1.49617	0.145016	0.350061	1.45736	NOTDEG	POSLFC
TUFT1	0.367105	1.74059	0.75136	0.458103	0.677461	0.741975	NOTDEG	POSLFC
ATP6V1C1	0.367331	6.37944	3.5605	0.00122555	0.0220259	3.23287	DEG	POSLFC
RMRP	0.367452	4.57478	0.495869	0.624193	0.796047	0.489916	NOTDEG	POSLFC
SYNGR1	0.367595	5.18236	1.82633	0.0776908	0.24713	1.76424	NOTDEG	POSLFC
EXT2	0.367636	6.06278	2.49148	0.0182807	0.106259	2.35988	NOTDEG	POSLFC
TOP3A	0.367673	5.25881	2.64124	0.0133181	0.0883618	2.47515	NOTDEG	POSLFC
EXOSC2	0.367759	3.59059	1.53078	0.135966	0.338012	1.49098	NOTDEG	POSLFC
ALDOC	0.367761	3.31675	0.695243	0.492248	0.703884	0.686738	NOTDEG	POSLFC
ZDBF2	0.367863	4.88993	1.7034	0.0984998	0.283077	1.65217	NOTDEG	POSLFC
CELF1	0.367999	8.28606	2.46138	0.019998	0.112776	2.32638	NOTDEG	POSLFC
LRRFIP2	0.368153	7.14123	1.94727	0.0614396	0.217043	1.87032	NOTDEG	POSLFC
AGFG2	0.368226	3.80998	1.17491	0.250005	0.480951	1.15034	NOTDEG	POSLFC
AC092835.1	0.368276	4.57395	1.35983	0.183693	0.40437	1.32947	NOTDEG	POSLFC
NREP-AS1	0.368297	0.201541	0.623233	0.537814	0.737162	0.616123	NOTDEG	POSLFC
SH3BGRL	0.368635	7.92153	1.94054	0.062987	0.220011	1.85928	NOTDEG	POSLFC
ATL3	0.368764	5.02428	1.76688	0.0879325	0.265724	1.70641	NOTDEG	POSLFC
DPF1	0.368789	3.05891	0.865234	0.395076	0.624415	0.850448	NOTDEG	POSLFC
TXNL4A	0.368972	5.44082	1.72757	0.0940166	0.275707	1.67458	NOTDEG	POSLFC
AC084361.1	0.369267	0.524546	0.517376	0.60881	0.786237	0.511773	NOTDEG	POSLFC
KCNH4	0.369387	1.99038	0.478362	0.635859	0.80374	0.473496	NOTDEG	POSLFC
MEIS2	0.369441	5.69156	0.901111	0.374735	0.606908	0.88764	NOTDEG	POSLFC
C1RL	0.369584	4.55291	1.00577	0.322526	0.556728	0.989279	NOTDEG	POSLFC
PLXNB3	0.36967	1.27946	0.506888	0.616234	0.791688	0.501195	NOTDEG	POSLFC
KBTBD11	0.36969	3.85974	0.889812	0.380639	0.611403	0.87672	NOTDEG	POSLFC
GFOD2	0.369753	4.47231	1.52464	0.138146	0.340535	1.48273	NOTDEG	POSLFC
BAAT	0.369796	0.617278	0.499224	0.621385	0.794636	0.493888	NOTDEG	POSLFC
CD6	0.369974	1.95442	0.644684	0.523874	0.727846	0.637384	NOTDEG	POSLFC
BEX1	0.370268	3.07148	0.644772	0.523998	0.727888	0.637195	NOTDEG	POSLFC
CNOT4	0.370497	7.16365	2.37377	0.0240085	0.126169	2.25699	NOTDEG	POSLFC
SLBP	0.370967	4.44208	2.00427	0.0542887	0.201802	1.92453	NOTDEG	POSLFC
RSBN1	0.371436	5.44596	2.96133	0.00583306	0.0546935	2.75702	NOTDEG	POSLFC
PDE4DIP	0.371528	6.14322	1.82987	0.0788765	0.249008	1.75724	NOTDEG	POSLFC
AC107204.1	0.37159	3.53431	1.02174	0.314876	0.549241	1.00504	NOTDEG	POSLFC
SRPRB	0.37161	3.86183	1.16673	0.252472	0.483791	1.14437	NOTDEG	POSLFC
RAB18	0.371651	5.5093	2.47362	0.0190573	0.109426	2.34441	NOTDEG	POSLFC
PIM3	0.371691	3.41706	0.843141	0.405892	0.633807	0.831145	NOTDEG	POSLFC
SDCBP2	0.371802	1.57716	0.544626	0.590058	0.773586	0.538752	NOTDEG	POSLFC
UXS1	0.371841	5.31669	1.89854	0.0669725	0.227462	1.83186	NOTDEG	POSLFC
BICC1	0.371879	4.60131	1.24472	0.222562	0.449965	1.21974	NOTDEG	POSLFC
CLEC16A	0.371933	7.63592	1.89081	0.0687141	0.230281	1.82029	NOTDEG	POSLFC
OTUD3	0.372206	4.23115	1.2546	0.21983	0.446957	1.22698	NOTDEG	POSLFC
AP000866.6	0.372304	2.28127	0.931549	0.358768	0.592868	0.917715	NOTDEG	POSLFC
ACSL3	0.372538	6.71276	2.57925	0.0151048	0.0949057	2.42986	NOTDEG	POSLFC
PHF13	0.372554	2.70766	0.897824	0.3762	0.608035	0.88492	NOTDEG	POSLFC
RCHY1	0.372677	5.00394	1.94587	0.0609191	0.215902	1.87408	NOTDEG	POSLFC
AL137003.2	0.372718	1.49766	0.894636	0.377875	0.60947	0.881818	NOTDEG	POSLFC
CADM1	0.372824	7.32177	1.25718	0.21934	0.446638	1.22829	NOTDEG	POSLFC
PNMA1	0.373325	2.28993	0.977001	0.337512	0.570971	0.959092	NOTDEG	POSLFC
LINC02328	0.37333	6.38363	1.36293	0.184111	0.405051	1.3282	NOTDEG	POSLFC
KMT2C	0.373399	8.96782	3.16438	0.00405201	0.0439951	2.87408	DEG	POSLFC
PCCA-DT	0.373416	2.9605	1.23923	0.224562	0.452449	1.21449	NOTDEG	POSLFC
RNF2	0.373555	5.35821	2.23182	0.0330925	0.151895	2.13096	NOTDEG	POSLFC
SH3BP5	0.373593	4.64038	1.0039	0.323198	0.557705	0.987907	NOTDEG	POSLFC
HNRNPA0	0.373672	3.88862	1.56831	0.126964	0.325568	1.52618	NOTDEG	POSLFC
NAPB	0.373927	5.26716	1.66793	0.105401	0.29307	1.61922	NOTDEG	POSLFC
TTLL5	0.374118	6.66554	3.35963	0.00208345	0.0296981	3.07807	DEG	POSLFC
ZNF148	0.374202	8.08871	2.34294	0.0259611	0.132563	2.22679	NOTDEG	POSLFC
HMBOX1	0.374215	7.12903	2.39878	0.0229256	0.122587	2.27467	NOTDEG	POSLFC
SDHC	0.374324	5.68708	2.74717	0.00992398	0.0741152	2.57847	NOTDEG	POSLFC
RHOT1	0.374395	7.56955	2.82978	0.0094327	0.0720162	2.59596	NOTDEG	POSLFC
USP9Y	0.374422	5.74577	1.74443	0.0913235	0.271122	1.68846	NOTDEG	POSLFC
L1CAM	0.374593	2.52395	0.775399	0.446841	0.668407	0.760693	NOTDEG	POSLFC
LRRC37B	0.374801	5.47776	2.16165	0.0388572	0.166075	2.0657	NOTDEG	POSLFC
KLF6	0.374812	5.94504	1.63685	0.112016	0.304058	1.5892	NOTDEG	POSLFC
TEKT1	0.374828	0.217781	0.701855	0.488261	0.700814	0.693078	NOTDEG	POSLFC
RPL24	0.375404	3.71226	0.901392	0.375038	0.607202	0.887076	NOTDEG	POSLFC
RAB28	0.375414	6.67824	2.21694	0.0340939	0.153975	2.11896	NOTDEG	POSLFC
SMG7	0.375541	6.46317	2.87666	0.0072316	0.062184	2.68599	NOTDEG	POSLFC
MYO1G	0.375945	2.43406	0.565293	0.576568	0.764564	0.558405	NOTDEG	POSLFC
HECTD2	0.375963	7.11088	1.78753	0.0853268	0.261421	1.72058	NOTDEG	POSLFC
CCPG1	0.375995	6.42272	1.81226	0.0796862	0.250333	1.75251	NOTDEG	POSLFC
PPHLN1	0.376075	6.7049	2.53386	0.0171201	0.102495	2.38412	NOTDEG	POSLFC
PINX1	0.376495	5.08186	1.78394	0.0847886	0.260541	1.72355	NOTDEG	POSLFC
GIPR	0.376501	2.27499	0.57321	0.570638	0.760898	0.567112	NOTDEG	POSLFC
CCDC124	0.37725	3.31779	1.37542	0.180355	0.400467	1.33966	NOTDEG	POSLFC
LEMD3	0.377334	5.97253	2.09105	0.0450777	0.181374	2.00393	NOTDEG	POSLFC
SFXN4	0.377412	4.98835	1.87026	0.0711828	0.235274	1.80431	NOTDEG	POSLFC
FAIM2	0.377493	4.61277	0.904594	0.372902	0.605308	0.891051	NOTDEG	POSLFC
AC004540.1	0.377671	2.74884	0.721008	0.477027	0.692994	0.711092	NOTDEG	POSLFC
LEO1	0.37773	3.97961	1.50871	0.141513	0.34597	1.47018	NOTDEG	POSLFC
HSPA8	0.377988	4.90278	1.12908	0.267984	0.501365	1.10772	NOTDEG	POSLFC
TRAPPC1	0.378031	2.20442	0.771693	0.44614	0.667909	0.761867	NOTDEG	POSLFC
GSPT1	0.37822	6.28833	2.4244	0.0213798	0.117255	2.30121	NOTDEG	POSLFC
SURF4	0.378288	4.58471	1.371	0.181657	0.401894	1.33567	NOTDEG	POSLFC
IMPDH2	0.37842	2.34818	0.792043	0.434355	0.658484	0.781762	NOTDEG	POSLFC
NDUFB4	0.378639	3.36154	1.27576	0.211774	0.438157	1.2487	NOTDEG	POSLFC
ITGA4	0.378642	2.7319	0.651266	0.519674	0.724739	0.643848	NOTDEG	POSLFC
CENPJ	0.378891	4.82853	2.02353	0.0526188	0.198572	1.93804	NOTDEG	POSLFC
MNAT1	0.379035	7.33016	2.20134	0.0356386	0.158688	2.10103	NOTDEG	POSLFC
PFDN2	0.37911	4.38631	1.70683	0.0981228	0.282526	1.65402	NOTDEG	POSLFC
AC067838.1	0.379169	0.801514	0.679585	0.502172	0.711899	0.671076	NOTDEG	POSLFC
TP63	0.379216	1.45559	0.600362	0.552629	0.747996	0.593825	NOTDEG	POSLFC
UBAP1	0.379484	6.57463	2.42102	0.0218322	0.118745	2.29327	NOTDEG	POSLFC
SIRPA	0.379738	6.99359	2.53493	0.0167701	0.101471	2.39171	NOTDEG	POSLFC
SORBS3	0.379795	4.41513	1.46726	0.152541	0.362776	1.43061	NOTDEG	POSLFC
SNX12	0.37982	3.21592	1.52665	0.137052	0.339315	1.48686	NOTDEG	POSLFC
BRD4	0.379879	7.67691	3.2113	0.0037697	0.0420874	2.89682	DEG	POSLFC
ACOT7	0.38008	4.30919	0.936573	0.356714	0.590676	0.921644	NOTDEG	POSLFC
AC092111.1	0.380215	2.53207	0.785339	0.438574	0.661467	0.774604	NOTDEG	POSLFC
TMEM214	0.380246	3.78674	1.18232	0.246352	0.47698	1.15926	NOTDEG	POSLFC
SCN2B	0.380249	2.27399	0.675593	0.504756	0.713839	0.667026	NOTDEG	POSLFC
CLPTM1	0.380271	5.32555	2.17594	0.0373023	0.162944	2.08244	NOTDEG	POSLFC
REV3L	0.380297	7.49078	2.3959	0.0228026	0.122209	2.27673	NOTDEG	POSLFC
MOB3A	0.380353	6.52919	2.11472	0.0465389	0.184125	1.99047	NOTDEG	POSLFC
SIK2	0.380376	7.05018	2.83177	0.00806062	0.0660546	2.64952	NOTDEG	POSLFC
MRC1	0.380436	7.09065	0.908362	0.371261	0.604046	0.894115	NOTDEG	POSLFC
LRP3	0.380696	3.77725	1.532	0.1366	0.338874	1.48857	NOTDEG	POSLFC
RAB3GAP1	0.380743	7.29665	2.71468	0.0110671	0.0789123	2.54057	NOTDEG	POSLFC
TBKBP1	0.380785	2.74874	0.766366	0.450124	0.671545	0.755209	NOTDEG	POSLFC
AC087627.1	0.381036	3.60633	0.855422	0.399147	0.627832	0.843145	NOTDEG	POSLFC
HYOU1	0.381085	3.82361	0.957141	0.346208	0.57951	0.94197	NOTDEG	POSLFC
GNG3	0.381089	1.80132	0.556653	0.581894	0.767854	0.550621	NOTDEG	POSLFC
CRTC1	0.381112	6.86488	2.025	0.0520153	0.197139	1.94301	NOTDEG	POSLFC
PRKCZ	0.381459	5.89527	1.46278	0.153909	0.364988	1.42586	NOTDEG	POSLFC
AUXG01000058.1	0.381477	4.53815	1.09017	0.284754	0.51879	1.0697	NOTDEG	POSLFC
MAPKBP1	0.381728	6.02672	2.33156	0.0268059	0.135094	2.21433	NOTDEG	POSLFC
RBFOX3	0.381773	5.4795	0.624396	0.537072	0.736953	0.617246	NOTDEG	POSLFC
MMGT1	0.381908	2.6866	1.53957	0.133933	0.33523	1.49877	NOTDEG	POSLFC
CAMTA1	0.381959	7.97955	3.37633	0.00205267	0.0294694	3.0825	DEG	POSLFC
GYS1	0.382484	5.75185	1.6573	0.109299	0.299797	1.60135	NOTDEG	POSLFC
VOPP1	0.382571	7.96991	1.93243	0.0631682	0.220485	1.85801	NOTDEG	POSLFC
SOX9	0.382584	2.49751	0.769127	0.447655	0.66911	0.75933	NOTDEG	POSLFC
PTPN9	0.382585	6.67725	2.34201	0.0262561	0.133318	2.2224	NOTDEG	POSLFC
MFAP1	0.382606	4.02913	1.72367	0.0988479	0.283738	1.65046	NOTDEG	POSLFC
GOLGA4	0.382771	8.48281	1.95916	0.0607356	0.215523	1.87542	NOTDEG	POSLFC
RPS6KA1	0.382825	7.10098	2.10548	0.045343	0.181888	2.00146	NOTDEG	POSLFC
RFX8	0.382837	1.24762	0.474201	0.638893	0.806032	0.469247	NOTDEG	POSLFC
GLT8D2	0.382849	2.07225	0.731058	0.470411	0.687841	0.72181	NOTDEG	POSLFC
UBE2D3	0.383351	7.57516	2.05836	0.0480524	0.187725	1.9769	NOTDEG	POSLFC
ITGA9-AS1	0.383357	4.52085	1.67808	0.103886	0.290884	1.6263	NOTDEG	POSLFC
IFNGR2	0.383426	7.71752	1.85224	0.0762929	0.244424	1.77261	NOTDEG	POSLFC
AC006581.2	0.383643	3.19607	0.677768	0.502946	0.712241	0.669861	NOTDEG	POSLFC
MIR181A1HG	0.383882	7.20862	0.899105	0.375538	0.607763	0.886148	NOTDEG	POSLFC
PML	0.383973	4.88461	1.55654	0.129732	0.329207	1.51516	NOTDEG	POSLFC
HERPUD1	0.383997	5.82944	1.62188	0.11508	0.308455	1.57576	NOTDEG	POSLFC
DEK	0.384032	6.0912	1.71038	0.0973902	0.28108	1.65764	NOTDEG	POSLFC
ELP3	0.384068	6.16801	2.16592	0.0381495	0.165153	2.07324	NOTDEG	POSLFC
MIS18A	0.384174	1.99068	0.858516	0.397416	0.626305	0.846245	NOTDEG	POSLFC
TTTY10	0.38419	4.03153	1.01817	0.316748	0.55095	1.00116	NOTDEG	POSLFC
PCCA	0.384478	8.02961	3.06488	0.00470532	0.0480328	2.82654	DEG	POSLFC
ZUP1	0.384519	4.47869	1.36274	0.183167	0.403857	1.33107	NOTDEG	POSLFC
USP31	0.384639	5.67213	1.89232	0.0681976	0.229435	1.8237	NOTDEG	POSLFC
AC010889.1	0.384766	0.549367	0.573208	0.570775	0.760942	0.56691	NOTDEG	POSLFC
SIRT7	0.384775	4.13195	1.36127	0.183621	0.404267	1.32969	NOTDEG	POSLFC
GPR39	0.384819	2.35833	0.827792	0.414642	0.641722	0.815752	NOTDEG	POSLFC
PTPRU	0.384904	2.42705	0.860025	0.396378	0.625662	0.848108	NOTDEG	POSLFC
ATN1	0.384943	5.29315	2.25479	0.031576	0.147582	2.14974	NOTDEG	POSLFC
MTG1	0.385017	5.99047	2.38916	0.0231639	0.123114	2.27072	NOTDEG	POSLFC
CPTP	0.385568	0.900855	0.565628	0.575718	0.764204	0.55965	NOTDEG	POSLFC
RNF112	0.385615	2.87652	0.698688	0.490258	0.702412	0.689899	NOTDEG	POSLFC
TTC19	0.385616	6.16676	2.4946	0.0184517	0.106888	2.35643	NOTDEG	POSLFC
EFR3A	0.385963	6.55856	3.02749	0.00493211	0.0492745	2.81143	DEG	POSLFC
CLASP1	0.385987	8.37117	3.50269	0.00146839	0.0243683	3.18086	DEG	POSLFC
RAB43	0.386402	5.20184	1.57706	0.124933	0.322549	1.53439	NOTDEG	POSLFC
BMPR2	0.386406	7.99562	3.11805	0.00470103	0.0480328	2.82684	DEG	POSLFC
STXBP5	0.386416	7.50673	2.17435	0.0374323	0.163444	2.08102	NOTDEG	POSLFC
TBPL1	0.3865	4.37145	1.22635	0.229303	0.456733	1.20216	NOTDEG	POSLFC
FAM53C	0.386648	4.55523	1.3417	0.189581	0.412259	1.31182	NOTDEG	POSLFC
MTX2	0.386791	5.97469	1.76154	0.0880078	0.26585	1.706	NOTDEG	POSLFC
COL19A1	0.387046	3.41892	0.824234	0.416885	0.643561	0.811838	NOTDEG	POSLFC
SERF2	0.387061	4.40053	1.07276	0.291659	0.526473	1.05449	NOTDEG	POSLFC
RSKR	0.387152	4.23405	1.75405	0.0896236	0.268135	1.69739	NOTDEG	POSLFC
AC104850.2	0.387264	1.60761	0.704275	0.486904	0.699895	0.695241	NOTDEG	POSLFC
CDK8	0.387443	7.07976	2.88486	0.00721295	0.0620909	2.68685	NOTDEG	POSLFC
PFKFB3	0.38758	8.1352	1.29333	0.205896	0.431169	1.26493	NOTDEG	POSLFC
TFAP2E	0.387718	3.9152	1.33809	0.190906	0.413737	1.3079	NOTDEG	POSLFC
GCAT	0.387733	2.15777	0.904272	0.372825	0.605308	0.891193	NOTDEG	POSLFC
LHX6	0.387842	1.7766	0.587713	0.56125	0.753957	0.580986	NOTDEG	POSLFC
USP49	0.387851	5.06825	1.88273	0.0694342	0.231451	1.81558	NOTDEG	POSLFC
ADAM9	0.38802	6.47109	1.72922	0.0937359	0.275192	1.67601	NOTDEG	POSLFC
GET1	0.388417	4.26557	1.82676	0.0776505	0.247077	1.76448	NOTDEG	POSLFC
TYW1B	0.388459	6.26868	2.31382	0.0276917	0.137214	2.20163	NOTDEG	POSLFC
LRRC59	0.389067	2.88459	1.67642	0.103727	0.290691	1.62705	NOTDEG	POSLFC
SLC35E1	0.389143	5.12235	1.56849	0.128481	0.327361	1.52012	NOTDEG	POSLFC
TAMM41	0.389163	5.83778	2.54393	0.0161642	0.0993204	2.40519	NOTDEG	POSLFC
ZNF746	0.3893	4.48435	1.9015	0.067633	0.228492	1.82744	NOTDEG	POSLFC
AL731577.2	0.389425	6.16601	2.27961	0.0299022	0.143323	2.17138	NOTDEG	POSLFC
NOL10	0.38978	6.34906	2.65041	0.0125452	0.085457	2.49643	NOTDEG	POSLFC
FAM169A	0.389815	4.79399	1.05717	0.298826	0.53376	1.03895	NOTDEG	POSLFC
SNX8	0.390009	5.67914	1.4566	0.155586	0.367371	1.42008	NOTDEG	POSLFC
TFDP1	0.39006	5.01956	1.87533	0.0703111	0.233365	1.8099	NOTDEG	POSLFC
GRK3	0.390221	8.03804	1.90596	0.0660913	0.225942	1.8378	NOTDEG	POSLFC
EPB41L3	0.390347	7.9369	1.94848	0.0619262	0.217744	1.86682	NOTDEG	POSLFC
APOE	0.390386	5.3079	0.997601	0.32641	0.560878	0.98137	NOTDEG	POSLFC
TMEM221	0.390403	1.34289	0.718898	0.478136	0.693662	0.709304	NOTDEG	POSLFC
ZNF891	0.390576	4.44264	1.74461	0.0926476	0.273207	1.68159	NOTDEG	POSLFC
CLN6	0.390583	5.00625	2.16481	0.0390551	0.166606	2.06361	NOTDEG	POSLFC
ST6GALNAC4	0.39082	2.37639	0.754301	0.45636	0.675829	0.744854	NOTDEG	POSLFC
MPP3	0.390883	2.41174	0.709872	0.483193	0.697087	0.701176	NOTDEG	POSLFC
MRPS30-DT	0.39093	4.83554	1.78786	0.0860176	0.262577	1.71679	NOTDEG	POSLFC
WNK3	0.390948	4.49832	2.27463	0.0311193	0.146501	2.15554	NOTDEG	POSLFC
TRIM24	0.390992	5.90282	1.77185	0.0862498	0.262791	1.71552	NOTDEG	POSLFC
CR1L	0.391108	1.9764	0.625238	0.536577	0.73672	0.617997	NOTDEG	POSLFC
ZDHHC3	0.391315	5.9889	1.95394	0.0597854	0.213575	1.88237	NOTDEG	POSLFC
TUBB4B	0.391381	2.85098	0.648438	0.521542	0.725882	0.640971	NOTDEG	POSLFC
CLPB	0.391611	5.57906	1.7522	0.0896386	0.268135	1.69731	NOTDEG	POSLFC
BCHE	0.391672	2.00573	0.718895	0.478425	0.693842	0.708838	NOTDEG	POSLFC
SLC41A3	0.391888	3.88914	1.4551	0.155693	0.367407	1.41971	NOTDEG	POSLFC
CDK11B	0.392025	5.1604	1.62639	0.114918	0.308385	1.57647	NOTDEG	POSLFC
NUDCD3	0.392106	6.77903	2.86186	0.007481	0.0634263	2.67464	NOTDEG	POSLFC
HDHD3	0.39212	3.33635	0.917624	0.365944	0.599329	0.904097	NOTDEG	POSLFC
LINC00536	0.392136	1.25111	0.661163	0.513392	0.72001	0.653565	NOTDEG	POSLFC
PTPN1	0.392294	6.15102	2.4272	0.0221284	0.119982	2.28816	NOTDEG	POSLFC
ZNF703	0.392409	2.64145	1.00588	0.322484	0.556728	0.989366	NOTDEG	POSLFC
CD47	0.392475	6.30324	2.1958	0.0357254	0.158903	2.10004	NOTDEG	POSLFC
CDC42SE2	0.392492	7.7077	2.19351	0.0363887	0.160766	2.09256	NOTDEG	POSLFC
CTNNAL1	0.392662	4.03527	1.19871	0.240772	0.470711	1.17306	NOTDEG	POSLFC
FREM1	0.392754	2.79379	0.604371	0.549999	0.7463	0.597761	NOTDEG	POSLFC
DCX	0.392916	3.14006	0.726276	0.473385	0.690154	0.716982	NOTDEG	POSLFC
TLNRD1	0.392968	3.13274	1.15956	0.255083	0.486874	1.13809	NOTDEG	POSLFC
MRVI1-AS1	0.393317	2.34002	0.856978	0.398034	0.626842	0.845138	NOTDEG	POSLFC
UGDH	0.393384	3.84732	1.22827	0.228828	0.456527	1.20338	NOTDEG	POSLFC
LINC02614	0.393433	3.60661	1.27009	0.214092	0.440713	1.24239	NOTDEG	POSLFC
CCT5	0.393487	4.63053	1.84515	0.0756741	0.243117	1.77636	NOTDEG	POSLFC
AC040173.1	0.393499	1.73694	0.695167	0.492129	0.703884	0.686927	NOTDEG	POSLFC
ASB7	0.393563	4.95045	1.68075	0.102862	0.289464	1.63114	NOTDEG	POSLFC
AL162431.1	0.393665	3.13738	0.915103	0.367201	0.600439	0.901728	NOTDEG	POSLFC
BRI3BP	0.393717	5.64312	1.7081	0.0976155	0.281525	1.65653	NOTDEG	POSLFC
STX18	0.393778	6.46237	2.38439	0.0239563	0.126112	2.25783	NOTDEG	POSLFC
USP22	0.393873	6.59465	3.89152	0.000517406	0.0134747	3.47158	DEG	POSLFC
TNIP1	0.393949	5.06351	1.41505	0.167129	0.383887	1.38149	NOTDEG	POSLFC
IRF1	0.394085	3.55088	0.883636	0.383797	0.614295	0.870921	NOTDEG	POSLFC
VPS9D1	0.394334	5.63094	1.76372	0.0879776	0.265809	1.70616	NOTDEG	POSLFC
ATXN7	0.39434	6.95304	2.41256	0.0227045	0.12205	2.27837	NOTDEG	POSLFC
WIPF2	0.394774	6.60544	2.90151	0.00677694	0.0599309	2.70761	NOTDEG	POSLFC
CARNMT1	0.394814	4.96646	1.74528	0.0908434	0.270431	1.69097	NOTDEG	POSLFC
CARS	0.394914	5.81022	1.47113	0.15159	0.361162	1.43394	NOTDEG	POSLFC
ZFP91	0.394933	5.65212	2.49571	0.0181016	0.10562	2.36353	NOTDEG	POSLFC
EDA	0.39502	7.52088	1.85667	0.0741364	0.240526	1.78577	NOTDEG	POSLFC
SLC25A6	0.395283	3.82497	1.52207	0.13814	0.340535	1.48275	NOTDEG	POSLFC
HELZ	0.395373	7.81294	2.86939	0.00798032	0.065702	2.6529	NOTDEG	POSLFC
FBXO42	0.395443	7.29812	2.83427	0.00865359	0.068737	2.62544	NOTDEG	POSLFC
KCNQ4	0.395475	1.75307	0.57227	0.571685	0.761173	0.565571	NOTDEG	POSLFC
SUCLG1	0.395576	5.16885	2.01393	0.0527657	0.19889	1.93683	NOTDEG	POSLFC
AL392172.1	0.395702	5.64147	1.08329	0.287327	0.521655	1.064	NOTDEG	POSLFC
BEND7	0.395812	2.32068	1.06086	0.300387	0.535404	1.0356	NOTDEG	POSLFC
SGF29	0.39608	4.58442	1.38973	0.175275	0.39376	1.35545	NOTDEG	POSLFC
MRPL44	0.396267	2.95087	1.43686	0.160775	0.374904	1.40247	NOTDEG	POSLFC
BRK1	0.396335	4.59007	1.92109	0.0646405	0.222794	1.84774	NOTDEG	POSLFC
ARHGAP32	0.396337	7.84403	2.51149	0.0174445	0.103693	2.3772	NOTDEG	POSLFC
PLEKHA3	0.396438	4.57887	1.59543	0.120909	0.316891	1.55097	NOTDEG	POSLFC
NOVA1	0.396463	6.64763	1.28339	0.211019	0.437337	1.25077	NOTDEG	POSLFC
NLN	0.396737	5.50741	1.73937	0.0919003	0.271964	1.68546	NOTDEG	POSLFC
ALDH1A1	0.396859	2.59849	0.6303	0.533165	0.733877	0.623182	NOTDEG	POSLFC
EMX1	0.396997	1.38662	0.711247	0.482249	0.696327	0.70269	NOTDEG	POSLFC
ADGRG1	0.397156	7.45117	1.40405	0.170349	0.387468	1.37108	NOTDEG	POSLFC
RP2	0.397214	3.93623	0.936317	0.356426	0.590507	0.922197	NOTDEG	POSLFC
EHBP1	0.39737	7.48719	2.60686	0.0142489	0.091522	2.45093	NOTDEG	POSLFC
PDIA4	0.397699	3.54779	0.963465	0.343247	0.576684	0.94777	NOTDEG	POSLFC
ARHGAP5	0.397963	7.15445	2.58247	0.0147554	0.0934879	2.43833	NOTDEG	POSLFC
AC007493.1	0.397973	0.448643	0.719496	0.477555	0.693366	0.71024	NOTDEG	POSLFC
MORC4	0.398015	3.60517	1.31905	0.196815	0.421022	1.29068	NOTDEG	POSLFC
PHYKPL	0.398039	6.86062	1.88715	0.0709716	0.234771	1.80566	NOTDEG	POSLFC
ECPAS	0.398084	7.41354	3.41005	0.00187239	0.0280504	3.10976	DEG	POSLFC
DLAT	0.398178	4.0287	1.41763	0.166273	0.382951	1.38428	NOTDEG	POSLFC
FERMT1	0.398239	1.97972	0.733758	0.468786	0.686286	0.724456	NOTDEG	POSLFC
UBE2G1	0.398247	6.61144	3.45551	0.00161416	0.0257115	3.15334	DEG	POSLFC
LINC00654	0.39865	3.34063	1.06299	0.296094	0.531283	1.04485	NOTDEG	POSLFC
HS6ST1	0.398814	6.17737	1.789	0.0837232	0.258658	1.72948	NOTDEG	POSLFC
KCNJ4	0.399231	1.93976	0.848281	0.403698	0.631749	0.835034	NOTDEG	POSLFC
ERH	0.399531	3.70316	1.66078	0.107462	0.296704	1.60971	NOTDEG	POSLFC
NUP35	0.399609	4.16589	1.38774	0.17511	0.39351	1.35597	NOTDEG	POSLFC
SUV39H2	0.399636	2.5866	1.31108	0.199724	0.424692	1.28234	NOTDEG	POSLFC
DGKG	0.400006	5.54719	1.76355	0.0883254	0.266201	1.7043	NOTDEG	POSLFC
CHST8	0.400208	1.20537	0.621627	0.538999	0.73803	0.614328	NOTDEG	POSLFC
PPA1	0.400483	4.92004	1.58217	0.124887	0.322534	1.53458	NOTDEG	POSLFC
SHANK1	0.400577	3.24647	0.834939	0.410141	0.63743	0.823646	NOTDEG	POSLFC
QSOX1	0.400728	5.35348	2.43668	0.0209646	0.116035	2.30862	NOTDEG	POSLFC
NRN1	0.400733	2.7268	0.6408	0.526704	0.72935	0.633045	NOTDEG	POSLFC
DGKD	0.400805	6.3553	2.49239	0.0182424	0.10613	2.36066	NOTDEG	POSLFC
RPL35	0.400876	4.34012	0.912535	0.36872	0.601764	0.898873	NOTDEG	POSLFC
STK3	0.40094	7.95018	2.26131	0.0315969	0.147582	2.14947	NOTDEG	POSLFC
JADE3	0.400999	4.07735	1.397	0.172728	0.39064	1.36349	NOTDEG	POSLFC
ZCCHC7	0.401011	7.94805	2.8157	0.00838718	0.0675102	2.63607	NOTDEG	POSLFC
MAPRE3	0.401194	4.51761	1.75331	0.0909401	0.270535	1.69046	NOTDEG	POSLFC
TAOK1	0.401586	8.11369	3.26852	0.00279254	0.0348847	2.9897	DEG	POSLFC
SNHG25	0.401602	4.96883	1.06445	0.295401	0.530572	1.04635	NOTDEG	POSLFC
PRELID2	0.401658	6.6432	1.95713	0.059389	0.212832	1.8853	NOTDEG	POSLFC
EPDR1	0.401663	3.57747	0.884556	0.383275	0.61396	0.871878	NOTDEG	POSLFC
ZBTB8OS	0.401694	6.74916	3.00702	0.00610871	0.056124	2.74189	NOTDEG	POSLFC
AC009879.4	0.402188	2.2089	0.925208	0.362458	0.595588	0.910691	NOTDEG	POSLFC
NAB1	0.40225	5.66997	2.79554	0.00881437	0.0693995	2.61917	NOTDEG	POSLFC
B9D1	0.402318	3.37945	0.931521	0.358785	0.592868	0.917683	NOTDEG	POSLFC
FBXW7	0.402336	7.73968	2.63578	0.0129934	0.0871723	2.48395	NOTDEG	POSLFC
CACNA1A	0.402394	8.47536	1.53438	0.136485	0.338797	1.48901	NOTDEG	POSLFC
PHC2	0.402602	7.76558	1.79395	0.083282	0.257809	1.73195	NOTDEG	POSLFC
ZBTB47	0.402965	3.64373	0.863612	0.394678	0.624284	0.851165	NOTDEG	POSLFC
TMEM39A	0.403103	4.79141	1.34286	0.189068	0.411519	1.31334	NOTDEG	POSLFC
ACTN4	0.403274	6.4758	2.73044	0.0103371	0.0758187	2.56434	NOTDEG	POSLFC
NEXN	0.403458	2.57842	0.709646	0.483604	0.697425	0.700518	NOTDEG	POSLFC
NCKIPSD	0.403572	4.36865	1.51174	0.140729	0.344997	1.47308	NOTDEG	POSLFC
YIPF7	0.403594	2.16819	1.10235	0.278875	0.51269	1.08285	NOTDEG	POSLFC
POLE	0.4036	4.41632	1.31592	0.19785	0.422349	1.2877	NOTDEG	POSLFC
HIC2	0.403669	3.62412	1.56021	0.129452	0.328917	1.51627	NOTDEG	POSLFC
MBNL2	0.404096	8.02664	1.61884	0.115613	0.309064	1.57346	NOTDEG	POSLFC
TNXB	0.404273	2.55199	0.528057	0.60122	0.781677	0.522647	NOTDEG	POSLFC
TNRC6A	0.404373	8.54854	2.6475	0.0126333	0.0857624	2.49394	NOTDEG	POSLFC
ATP5F1D	0.40447	3.36853	1.13902	0.263657	0.496489	1.11779	NOTDEG	POSLFC
CDC34	0.404636	3.1409	1.26685	0.214953	0.441712	1.24006	NOTDEG	POSLFC
RUVBL2	0.405228	3.66011	1.33281	0.192389	0.415724	1.30355	NOTDEG	POSLFC
TBRG4	0.405422	3.49345	1.05918	0.297703	0.532539	1.04137	NOTDEG	POSLFC
CHIC1	0.405592	5.95833	2.51415	0.0178692	0.10486	2.36832	NOTDEG	POSLFC
MCL1	0.405869	4.58862	1.16173	0.254353	0.486082	1.13984	NOTDEG	POSLFC
POTEG	0.405901	0.652837	0.582701	0.564564	0.755949	0.576076	NOTDEG	POSLFC
AL390957.1	0.406105	3.90414	1.14491	0.26101	0.493281	1.12401	NOTDEG	POSLFC
SGTA	0.406234	4.96484	2.119	0.0424455	0.174536	2.02913	NOTDEG	POSLFC
TOMM40	0.406423	3.99816	1.39371	0.173642	0.391991	1.3606	NOTDEG	POSLFC
BCAP31	0.40646	4.25833	1.5591	0.129127	0.32836	1.51755	NOTDEG	POSLFC
AC099508.1	0.406522	0.547096	0.805754	0.42654	0.651367	0.795126	NOTDEG	POSLFC
PSMD8	0.406555	4.26731	1.87971	0.0695759	0.231801	1.81466	NOTDEG	POSLFC
C1orf162	0.406694	3.93667	1.27396	0.212145	0.438667	1.24769	NOTDEG	POSLFC
IQSEC1	0.407012	6.33025	1.45255	0.157585	0.370055	1.41324	NOTDEG	POSLFC
AC104564.3	0.407239	1.48302	0.693652	0.493611	0.704822	0.684576	NOTDEG	POSLFC
ANKRD9	0.407264	2.31959	0.654666	0.517511	0.722993	0.647187	NOTDEG	POSLFC
CDKL1	0.407296	5.22939	1.53626	0.135414	0.337419	1.49309	NOTDEG	POSLFC
PWWP2B	0.407543	3.33099	1.29355	0.205378	0.430663	1.26638	NOTDEG	POSLFC
PEAK3	0.407606	2.17879	0.759561	0.453527	0.67352	0.749548	NOTDEG	POSLFC
C4orf45	0.407709	1.87345	0.690552	0.494986	0.705746	0.682401	NOTDEG	POSLFC
SBF2-AS1	0.407943	4.18875	1.11633	0.272876	0.507232	1.09646	NOTDEG	POSLFC
DEXI	0.408047	2.72352	1.27907	0.210648	0.437258	1.25178	NOTDEG	POSLFC
TENM3	0.408095	6.24753	1.02817	0.312341	0.54682	1.01032	NOTDEG	POSLFC
AC068305.2	0.408492	0.769111	0.654785	0.517702	0.723029	0.646891	NOTDEG	POSLFC
NUP210	0.408922	5.58067	2.00477	0.053977	0.201114	1.92702	NOTDEG	POSLFC
ZNF773	0.409083	1.80458	0.782107	0.440167	0.662799	0.771912	NOTDEG	POSLFC
KCTD21	0.409162	2.8311	1.04333	0.30556	0.540715	1.02458	NOTDEG	POSLFC
KLF9	0.409194	4.90838	1.47906	0.149444	0.356852	1.4415	NOTDEG	POSLFC
CASC1	0.409256	2.24399	0.862001	0.397384	0.626305	0.846302	NOTDEG	POSLFC
GABRG3	0.409312	5.52234	0.982433	0.336542	0.570188	0.96102	NOTDEG	POSLFC
IDUA	0.410214	4.13883	1.51005	0.141184	0.345426	1.4714	NOTDEG	POSLFC
IL12RB2	0.410412	3.34211	0.58272	0.564311	0.755949	0.576451	NOTDEG	POSLFC
KCNC1	0.410504	3.6017	0.973466	0.339251	0.572393	0.955647	NOTDEG	POSLFC
AC068633.1	0.410531	2.52547	0.723501	0.474968	0.691635	0.714419	NOTDEG	POSLFC
AXIN1	0.410639	5.46786	1.98131	0.05652	0.206468	1.907	NOTDEG	POSLFC
MNT	0.410677	4.91727	1.5288	0.137904	0.340361	1.48364	NOTDEG	POSLFC
SYNGAP1	0.410696	4.21858	1.13153	0.266859	0.500191	1.11033	NOTDEG	POSLFC
PHF21B	0.410892	2.96988	0.727517	0.472724	0.689754	0.718053	NOTDEG	POSLFC
PKNOX1	0.411175	6.25722	2.74106	0.0102424	0.0754192	2.56754	NOTDEG	POSLFC
NUCB2	0.411203	4.43697	1.98975	0.0559482	0.205256	1.91144	NOTDEG	POSLFC
FANK1	0.411249	3.11764	1.22727	0.229212	0.456733	1.20239	NOTDEG	POSLFC
ABCF2	0.411378	3.50189	1.46949	0.152213	0.362266	1.43176	NOTDEG	POSLFC
RRP8	0.411489	3.48143	1.52023	0.138588	0.341413	1.48107	NOTDEG	POSLFC
TM9SF4	0.411742	6.08583	2.25117	0.0316373	0.147625	2.14896	NOTDEG	POSLFC
HOTAIRM1	0.411799	2.85039	0.717105	0.478801	0.694032	0.708232	NOTDEG	POSLFC
PIK3IP1	0.4119	5.10194	1.39506	0.173207	0.391164	1.36197	NOTDEG	POSLFC
ARL6IP1	0.412056	4.86618	1.54807	0.132054	0.332283	1.50605	NOTDEG	POSLFC
GVQW3	0.412216	3.67978	1.30255	0.202626	0.427993	1.27411	NOTDEG	POSLFC
PARP8	0.412226	7.67621	1.50861	0.142167	0.3463	1.46777	NOTDEG	POSLFC
P2RY11	0.412338	3.82679	1.04367	0.304721	0.539854	1.02636	NOTDEG	POSLFC
MITF	0.412361	6.4967	1.90906	0.0658334	0.225339	1.83956	NOTDEG	POSLFC
OVCH1-AS1	0.413063	1.93099	0.448422	0.657071	0.817217	0.443961	NOTDEG	POSLFC
ZDHHC1	0.41317	2.85885	1.28626	0.207877	0.433642	1.25942	NOTDEG	POSLFC
SCAI	0.413403	6.91838	2.25903	0.0312067	0.146695	2.15443	NOTDEG	POSLFC
ARF1	0.413474	5.79706	2.22659	0.0336302	0.153185	2.12448	NOTDEG	POSLFC
LAPTM4A	0.41349	4.66751	1.72287	0.0952345	0.278045	1.66841	NOTDEG	POSLFC
KAT8	0.413676	5.18922	2.65561	0.0130282	0.0872497	2.483	NOTDEG	POSLFC
ZNF521	0.413928	4.40914	1.31659	0.198169	0.422858	1.28679	NOTDEG	POSLFC
DYNLL2	0.413988	4.25519	1.3259	0.194605	0.418008	1.29708	NOTDEG	POSLFC
OR2L2	0.414234	1.9815	0.739599	0.465819	0.684027	0.729298	NOTDEG	POSLFC
PPP3CA	0.414286	8.5654	2.59811	0.0143865	0.0921925	2.44747	NOTDEG	POSLFC
TBC1D5	0.414359	9.35156	1.82749	0.0778889	0.24743	1.76307	NOTDEG	POSLFC
ZBTB40	0.414502	5.37027	1.95161	0.0600755	0.214134	1.88024	NOTDEG	POSLFC
LAP3	0.414594	5.74418	1.39105	0.174868	0.393292	1.35673	NOTDEG	POSLFC
MGST2	0.414695	6.3412	1.83492	0.0764255	0.244651	1.77181	NOTDEG	POSLFC
FAM219A	0.414803	5.47944	2.11489	0.0428708	0.175676	2.02497	NOTDEG	POSLFC
SPATS2	0.414878	6.10004	2.7851	0.00917812	0.0709922	2.60535	NOTDEG	POSLFC
CLDN15	0.414884	3.18236	1.1496	0.259119	0.491621	1.12847	NOTDEG	POSLFC
NDUFB11	0.414926	1.78761	0.785172	0.438313	0.661388	0.775046	NOTDEG	POSLFC
WDR47	0.415152	5.26644	2.25643	0.03124	0.146695	2.154	NOTDEG	POSLFC
QPCTL	0.415155	3.36735	1.25888	0.217473	0.444442	1.23328	NOTDEG	POSLFC
CSPP1	0.415275	6.60356	2.33711	0.0260687	0.132767	2.22519	NOTDEG	POSLFC
PRPF18	0.415706	5.01805	2.1745	0.0382053	0.165247	2.07265	NOTDEG	POSLFC
VLDLR-AS1	0.41575	4.80131	1.28491	0.208651	0.434153	1.25728	NOTDEG	POSLFC
LSP1	0.415874	2.6981	0.641177	0.526146	0.72915	0.6339	NOTDEG	POSLFC
MALSU1	0.41592	4.64572	2.26321	0.0307728	0.145604	2.16	NOTDEG	POSLFC
STK38L	0.415934	6.45945	1.86222	0.0726387	0.237758	1.79509	NOTDEG	POSLFC
PSMB4	0.416025	3.29523	0.860421	0.396163	0.625448	0.848494	NOTDEG	POSLFC
KIF21A	0.41614	5.97108	1.27978	0.210926	0.437295	1.25102	NOTDEG	POSLFC
SPTY2D1OS	0.416168	3.86961	1.69156	0.101317	0.287239	1.6385	NOTDEG	POSLFC
ITGB8	0.416424	5.0564	1.20189	0.239108	0.469079	1.17722	NOTDEG	POSLFC
PKIG	0.41646	4.46876	1.07755	0.289819	0.524105	1.05852	NOTDEG	POSLFC
CEP85L	0.416581	6.99114	2.24723	0.0321259	0.149203	2.14284	NOTDEG	POSLFC
B3GALNT2	0.41672	5.11494	1.94258	0.0619011	0.217704	1.867	NOTDEG	POSLFC
TLE4	0.416883	7.29368	2.04174	0.0497941	0.192023	1.96173	NOTDEG	POSLFC
SLC16A7	0.416949	4.8305	1.23321	0.227742	0.455737	1.2062	NOTDEG	POSLFC
DCUN1D4	0.417053	6.24617	3.41442	0.00180088	0.027472	3.12125	DEG	POSLFC
AGT	0.417098	1.97432	0.636981	0.528824	0.73124	0.629802	NOTDEG	POSLFC
FAM193A	0.417241	7.51099	3.91537	0.000638464	0.0151383	3.41473	DEG	POSLFC
PARD6G-AS1	0.417384	2.4492	1.02047	0.315728	0.549911	1.00328	NOTDEG	POSLFC
PRSS55	0.417596	0.357177	0.692674	0.493671	0.704831	0.684482	NOTDEG	POSLFC
SPIRE1	0.417693	7.19139	3.40176	0.00199731	0.0291244	3.09063	DEG	POSLFC
PYGO2	0.417808	3.20553	1.40593	0.173828	0.392191	1.36001	NOTDEG	POSLFC
PDE4D	0.41804	8.81088	1.32729	0.194801	0.418247	1.29651	NOTDEG	POSLFC
MOCS1	0.418042	3.02137	1.55614	0.129827	0.329252	1.51478	NOTDEG	POSLFC
PPP6R3	0.41817	8.11248	3.5769	0.00127187	0.0224452	3.22225	DEG	POSLFC
SRGAP3	0.418247	7.76192	2.39579	0.0229242	0.122587	2.2747	NOTDEG	POSLFC
ARSF	0.418527	0.581213	0.772227	0.448365	0.669803	0.758144	NOTDEG	POSLFC
SHROOM2	0.418576	2.47596	0.656324	0.516458	0.722159	0.648814	NOTDEG	POSLFC
NOP58	0.418714	6.14653	1.94106	0.0613945	0.216932	1.87064	NOTDEG	POSLFC
BAALC	0.418835	4.65468	0.940503	0.3549	0.588902	0.925126	NOTDEG	POSLFC
SPCS2	0.418852	4.9819	1.89463	0.0677983	0.228709	1.82635	NOTDEG	POSLFC
AGAP3	0.418888	6.15884	2.15855	0.0387938	0.166024	2.06637	NOTDEG	POSLFC
MPPED2	0.419085	4.53646	0.96908	0.340027	0.573013	0.954113	NOTDEG	POSLFC
AC087294.1	0.419438	3.50686	1.16945	0.251412	0.482523	1.14693	NOTDEG	POSLFC
TCF4	0.419863	8.8175	2.66562	0.0120943	0.0835286	2.50938	NOTDEG	POSLFC
THAP4	0.41994	4.42368	2.41726	0.0219083	0.11906	2.29195	NOTDEG	POSLFC
TMLHE	0.420027	6.14167	1.97693	0.0573726	0.208447	1.90046	NOTDEG	POSLFC
TBC1D22B	0.420201	5.42534	2.34428	0.0256961	0.131634	2.23077	NOTDEG	POSLFC
RNF180	0.420316	5.21483	1.91504	0.0647545	0.223012	1.84695	NOTDEG	POSLFC
IMPDH1	0.420791	3.52531	1.23101	0.227705	0.455737	1.20629	NOTDEG	POSLFC
CARMIL1	0.420825	7.01501	1.87674	0.0706911	0.234234	1.80746	NOTDEG	POSLFC
BACH1	0.420872	8.51714	1.27999	0.210635	0.437258	1.25182	NOTDEG	POSLFC
LRRC20	0.420913	3.28857	1.22682	0.229128	0.456672	1.20261	NOTDEG	POSLFC
PPP1CB	0.420954	6.37026	2.16205	0.0384546	0.165469	2.06998	NOTDEG	POSLFC
ORMDL3	0.420994	2.20183	1.20257	0.238504	0.468659	1.17873	NOTDEG	POSLFC
AC005899.7	0.421063	1.61103	0.893944	0.378543	0.609643	0.880583	NOTDEG	POSLFC
MTHFD2	0.421292	4.10577	1.13158	0.26696	0.500222	1.11009	NOTDEG	POSLFC
C18orf25	0.421389	5.81954	2.46037	0.019817	0.112084	2.32979	NOTDEG	POSLFC
HDGF	0.421532	3.85932	1.31198	0.200321	0.425504	1.28064	NOTDEG	POSLFC
ZNF771	0.421737	3.38252	1.23527	0.226247	0.454231	1.21008	NOTDEG	POSLFC
ADCY6	0.421886	4.25148	1.5025	0.143406	0.34773	1.46323	NOTDEG	POSLFC
DIRAS2	0.422581	3.23338	1.07283	0.292176	0.527212	1.05336	NOTDEG	POSLFC
LINC00461	0.423231	5.76797	1.26436	0.216503	0.44326	1.23588	NOTDEG	POSLFC
IKBKE	0.423313	4.73491	1.47386	0.15088	0.359793	1.43643	NOTDEG	POSLFC
TMEM116	0.423323	4.12352	1.52797	0.136751	0.338993	1.488	NOTDEG	POSLFC
CORO1C	0.423597	6.40717	2.32	0.0271733	0.136103	2.20902	NOTDEG	POSLFC
HK1	0.423641	6.83723	1.85378	0.0736253	0.239417	1.78893	NOTDEG	POSLFC
PRRT2	0.423661	3.57206	1.24348	0.225242	0.453026	1.21271	NOTDEG	POSLFC
AC087672.2	0.423984	3.65578	0.92062	0.364586	0.598155	0.90666	NOTDEG	POSLFC
AL357153.2	0.423992	5.49026	1.9569	0.0594313	0.212935	1.88499	NOTDEG	POSLFC
LINC02231	0.424025	0.750171	0.601384	0.552101	0.747617	0.594615	NOTDEG	POSLFC
RNF149	0.424155	7.59642	2.18216	0.0397111	0.168084	2.05674	NOTDEG	POSLFC
C19orf57	0.424268	2.36828	1.04825	0.303105	0.538065	1.0298	NOTDEG	POSLFC
MXRA7	0.42449	3.78436	1.47007	0.152009	0.361889	1.43247	NOTDEG	POSLFC
SOCS7	0.424503	5.29045	2.42996	0.0210887	0.116495	2.30639	NOTDEG	POSLFC
AC005280.2	0.424585	2.99352	1.11197	0.274952	0.508862	1.09173	NOTDEG	POSLFC
DGKH	0.424873	4.90776	2.04979	0.0495572	0.191296	1.96377	NOTDEG	POSLFC
AMPD2	0.424877	4.17808	1.52464	0.137526	0.339964	1.48507	NOTDEG	POSLFC
RFK	0.424891	2.54959	1.02258	0.314687	0.54917	1.00544	NOTDEG	POSLFC
PHF21A	0.425322	7.80321	2.08154	0.0461181	0.183115	1.99431	NOTDEG	POSLFC
SPDYA	0.42572	3.02569	1.21507	0.234343	0.462823	1.18924	NOTDEG	POSLFC
ME3	0.426206	5.11316	1.77258	0.0873326	0.264717	1.70964	NOTDEG	POSLFC
PPM1K-DT	0.426213	1.57907	0.734754	0.468627	0.686143	0.724714	NOTDEG	POSLFC
TMEM161B-AS1	0.426319	7.29736	2.28599	0.0303013	0.14419	2.16613	NOTDEG	POSLFC
CD59	0.426338	4.09901	1.57032	0.126807	0.325353	1.52682	NOTDEG	POSLFC
MED13L	0.426376	9.63263	1.98611	0.0566392	0.206803	1.90608	NOTDEG	POSLFC
HIPK3	0.426649	7.06291	3.12502	0.00404175	0.0439685	2.87488	DEG	POSLFC
EPHB1	0.426888	4.90618	1.68498	0.102036	0.288195	1.63506	NOTDEG	POSLFC
IFI27	0.42689	1.1976	0.666993	0.50987	0.717885	0.65904	NOTDEG	POSLFC
DNAL1	0.427133	3.89771	1.4448	0.158547	0.371434	1.40998	NOTDEG	POSLFC
AC105094.2	0.427139	0.919355	0.627284	0.535394	0.735604	0.619794	NOTDEG	POSLFC
VASN	0.427197	1.50302	0.635612	0.529844	0.731654	0.628245	NOTDEG	POSLFC
IK	0.427576	4.84087	1.81931	0.0789191	0.249008	1.75699	NOTDEG	POSLFC
ZNF696	0.427773	3.2616	1.22126	0.231196	0.458777	1.19728	NOTDEG	POSLFC
NEK8	0.427787	1.52189	0.808639	0.425182	0.650398	0.797463	NOTDEG	POSLFC
UBE2D2	0.427788	7.48674	2.84591	0.00840856	0.0676137	2.63521	NOTDEG	POSLFC
EEF1G	0.427954	4.37281	1.83782	0.0759883	0.243792	1.77445	NOTDEG	POSLFC
DMXL2	0.427973	6.89986	2.61345	0.0142619	0.0915314	2.4506	NOTDEG	POSLFC
ADGRG5	0.427988	4.44212	1.15177	0.259063	0.491621	1.12861	NOTDEG	POSLFC
ZDHHC15	0.428016	2.24132	0.782545	0.439831	0.662646	0.772478	NOTDEG	POSLFC
KRTAP5-AS1	0.428387	2.80925	0.960085	0.347777	0.581032	0.93891	NOTDEG	POSLFC
KLHDC8B	0.428428	1.93831	0.847263	0.403544	0.631749	0.835308	NOTDEG	POSLFC
RAI1	0.42862	6.40701	1.78875	0.0845395	0.260323	1.72493	NOTDEG	POSLFC
TNIK	0.428667	7.00315	1.74303	0.0912418	0.271082	1.68888	NOTDEG	POSLFC
SLC25A5	0.428979	2.33905	0.842897	0.405767	0.633769	0.831366	NOTDEG	POSLFC
ABHD13	0.42903	3.96129	1.34966	0.187318	0.409187	1.31855	NOTDEG	POSLFC
TLK1	0.429105	7.20999	3.33806	0.00227544	0.0311325	3.05171	DEG	POSLFC
TXK	0.43047	3.04793	1.13266	0.266322	0.499668	1.11157	NOTDEG	POSLFC
AC090518.1	0.430524	3.61251	0.999146	0.325461	0.55989	0.983298	NOTDEG	POSLFC
NOS1	0.430731	3.31673	1.09601	0.282772	0.516722	1.07411	NOTDEG	POSLFC
RRP1	0.430743	3.70267	1.45194	0.156886	0.36903	1.41562	NOTDEG	POSLFC
DAB1	0.430774	7.4594	1.40873	0.169624	0.386651	1.37341	NOTDEG	POSLFC
COG5	0.430802	7.8584	2.78304	0.0091202	0.070858	2.60752	NOTDEG	POSLFC
SLC24A3	0.431134	4.02655	0.951401	0.351521	0.584946	0.931644	NOTDEG	POSLFC
AC008026.3	0.431248	2.08671	0.894002	0.379144	0.610197	0.879474	NOTDEG	POSLFC
ZDHHC5	0.431303	5.24667	2.71088	0.0113348	0.0802082	2.5322	NOTDEG	POSLFC
LINC02193	0.431385	2.91705	1.25327	0.219477	0.446698	1.22792	NOTDEG	POSLFC
CRKL	0.431456	4.94296	2.01771	0.0528281	0.198974	1.93632	NOTDEG	POSLFC
TSPAN33	0.431574	3.61671	1.26785	0.214683	0.441466	1.24079	NOTDEG	POSLFC
DGCR6L	0.431674	1.55197	0.605251	0.549418	0.74583	0.598633	NOTDEG	POSLFC
TBC1D24	0.431909	3.74738	1.3366	0.191146	0.413936	1.3072	NOTDEG	POSLFC
RBM15	0.432115	3.95414	1.3669	0.182851	0.403412	1.33203	NOTDEG	POSLFC
KIF1C	0.432125	4.77526	1.63483	0.112645	0.305071	1.58642	NOTDEG	POSLFC
DSC2	0.43222	3.72768	1.26267	0.216277	0.443084	1.23649	NOTDEG	POSLFC
SLC25A41	0.432373	1.66842	0.60778	0.54776	0.744974	0.601119	NOTDEG	POSLFC
AL353150.1	0.432456	1.32983	0.701691	0.488107	0.700734	0.693323	NOTDEG	POSLFC
AC005261.1	0.432498	5.17314	1.96423	0.0588868	0.21186	1.88904	NOTDEG	POSLFC
UBE2D1	0.43283	4.11385	1.59983	0.120019	0.315593	1.55469	NOTDEG	POSLFC
NEK11	0.433159	5.21988	1.98024	0.0566509	0.206803	1.90599	NOTDEG	POSLFC
ARIH1	0.433371	7.62963	3.90364	0.000477154	0.0130293	3.49326	DEG	POSLFC
NR1H3	0.433381	3.68398	1.56242	0.12834	0.32714	1.52068	NOTDEG	POSLFC
TMUB1	0.433815	2.92996	1.07063	0.292603	0.527456	1.05243	NOTDEG	POSLFC
KCNAB1	0.43398	2.84911	0.765469	0.449987	0.671468	0.755436	NOTDEG	POSLFC
GAB1	0.434015	8.04368	1.42796	0.163302	0.378382	1.39405	NOTDEG	POSLFC
ICOSLG	0.434149	4.2483	1.30163	0.203711	0.429201	1.27105	NOTDEG	POSLFC
LINC01237	0.434341	4.60815	1.59395	0.121569	0.317479	1.54822	NOTDEG	POSLFC
SLC4A3	0.434376	2.06568	0.884158	0.385505	0.615715	0.867799	NOTDEG	POSLFC
NADK2	0.434419	4.82016	1.8119	0.0796994	0.250333	1.75243	NOTDEG	POSLFC
SMOX	0.434591	3.53356	1.285	0.208494	0.434032	1.25772	NOTDEG	POSLFC
ORC4	0.435005	5.82923	2.0421	0.0499424	0.192455	1.96046	NOTDEG	POSLFC
ZNF292	0.435507	8.18853	2.31181	0.0279304	0.137656	2.19826	NOTDEG	POSLFC
STRIP1	0.43571	5.1239	2.28595	0.0292492	0.141302	2.18011	NOTDEG	POSLFC
NOXRED1	0.435933	3.18015	1.7273	0.0969295	0.28026	1.65993	NOTDEG	POSLFC
GLP2R	0.436023	1.29773	0.624647	0.536924	0.736877	0.617471	NOTDEG	POSLFC
SLITRK2	0.436131	3.16903	0.828939	0.413666	0.640736	0.817459	NOTDEG	POSLFC
MAIP1	0.436155	3.79781	1.69416	0.102217	0.288452	1.6342	NOTDEG	POSLFC
MED22	0.436595	3.46438	1.2749	0.212137	0.438667	1.24771	NOTDEG	POSLFC
CCDC149	0.43677	5.86465	1.85747	0.0727659	0.237828	1.7943	NOTDEG	POSLFC
MAGI1	0.436925	7.8918	1.98526	0.0563773	0.206089	1.90811	NOTDEG	POSLFC
PSMB7	0.43699	5.64263	2.5079	0.0177994	0.104743	2.36977	NOTDEG	POSLFC
NRIP3	0.437058	2.43451	0.624146	0.537301	0.736962	0.6169	NOTDEG	POSLFC
TRIP10	0.437295	3.10717	0.955877	0.346767	0.580136	0.940878	NOTDEG	POSLFC
OAT	0.437347	3.96266	1.46189	0.153936	0.364997	1.42577	NOTDEG	POSLFC
SLC19A1	0.43743	4.77479	1.75552	0.0890494	0.267367	1.70043	NOTDEG	POSLFC
JADE2	0.437465	5.69997	1.78902	0.08371	0.258658	1.72955	NOTDEG	POSLFC
FNIP2	0.437605	7.58882	2.40274	0.0229838	0.122691	2.2737	NOTDEG	POSLFC
UNC13B	0.437693	5.44098	2.10145	0.0438514	0.178339	2.01551	NOTDEG	POSLFC
RSPH3	0.438079	4.24073	1.48398	0.147952	0.35441	1.4468	NOTDEG	POSLFC
IMPA1	0.438179	4.19388	1.95554	0.0595845	0.213292	1.88386	NOTDEG	POSLFC
TRAF3IP1	0.438234	5.1113	2.15916	0.0387238	0.165907	2.06711	NOTDEG	POSLFC
NCOA3	0.438317	8.08379	2.09743	0.0454786	0.181977	2.0002	NOTDEG	POSLFC
AL109613.1	0.438401	1.30871	0.776823	0.443272	0.665516	0.76668	NOTDEG	POSLFC
NCEH1	0.438423	5.5103	2.20753	0.0348078	0.156261	2.11059	NOTDEG	POSLFC
BTG2	0.438513	4.79988	1.30976	0.200652	0.42599	1.2797	NOTDEG	POSLFC
TNFSF13	0.438663	3.8285	1.25283	0.219779	0.446942	1.22712	NOTDEG	POSLFC
APMAP	0.43885	6.67289	1.70496	0.0995545	0.284377	1.64702	NOTDEG	POSLFC
RAB40A	0.438857	2.35585	0.858678	0.397312	0.626264	0.846432	NOTDEG	POSLFC
USP10	0.438898	6.78181	3.12926	0.00392401	0.0430231	2.88421	DEG	POSLFC
LMOD1	0.439098	0.777543	0.684669	0.499057	0.709816	0.675974	NOTDEG	POSLFC
SRBD1	0.439868	6.5283	2.50208	0.0184535	0.106888	2.35639	NOTDEG	POSLFC
OBI1-AS1	0.43988	4.22593	0.855575	0.399173	0.627832	0.8431	NOTDEG	POSLFC
MAP2K3	0.439955	4.09969	1.45283	0.156367	0.368448	1.4174	NOTDEG	POSLFC
LINC01771	0.439965	2.29754	1.05768	0.298646	0.53368	1.03934	NOTDEG	POSLFC
KIAA1211	0.440108	4.59847	0.906275	0.37199	0.604737	0.892751	NOTDEG	POSLFC
RAB15	0.440213	2.76559	0.861618	0.396793	0.625835	0.847363	NOTDEG	POSLFC
ADCY1	0.440235	4.67818	1.00376	0.325042	0.559412	0.984149	NOTDEG	POSLFC
ZDHHC7	0.440404	5.84483	2.29256	0.0289695	0.140564	2.1839	NOTDEG	POSLFC
SLC39A1	0.44061	2.83164	1.17878	0.247455	0.478299	1.15655	NOTDEG	POSLFC
MYO7A	0.44089	5.14051	1.43558	0.162491	0.377	1.39674	NOTDEG	POSLFC
CIART	0.440984	1.05485	0.619741	0.539957	0.738421	0.612878	NOTDEG	POSLFC
CUL1	0.44113	7.14101	2.91405	0.00662146	0.0591377	2.71531	NOTDEG	POSLFC
ECT2	0.441198	2.82728	1.34164	0.190267	0.413109	1.30979	NOTDEG	POSLFC
SH3RF1	0.441336	6.45252	2.20324	0.0353968	0.157776	2.10379	NOTDEG	POSLFC
ALKBH5	0.441373	5.01105	1.7562	0.0892775	0.267672	1.69922	NOTDEG	POSLFC
CDK5R2	0.441469	1.52533	0.666295	0.510304	0.718302	0.658364	NOTDEG	POSLFC
RNF165	0.441571	3.24175	0.792865	0.434773	0.658552	0.78105	NOTDEG	POSLFC
RALA	0.441577	5.50184	3.20078	0.00342234	0.0396015	2.92701	DEG	POSLFC
ATF1	0.44191	5.84615	2.23589	0.0329379	0.151554	2.13284	NOTDEG	POSLFC
FGF13	0.442062	5.2573	0.868582	0.391774	0.621425	0.856404	NOTDEG	POSLFC
CHD5	0.442315	5.17563	0.94194	0.359843	0.593565	0.915665	NOTDEG	POSLFC
DIAPH1	0.442373	5.78247	2.10404	0.0438475	0.178339	2.01555	NOTDEG	POSLFC
TTTY14	0.442552	5.7224	1.94392	0.0613369	0.216825	1.87106	NOTDEG	POSLFC
ZNF852	0.442749	3.17468	1.18097	0.246603	0.477194	1.15864	NOTDEG	POSLFC
GPI	0.442825	6.75157	1.77985	0.0863295	0.262933	1.71509	NOTDEG	POSLFC
CMIP	0.442839	9.45428	2.09734	0.0472462	0.185765	1.98409	NOTDEG	POSLFC
TOM1	0.443007	5.09177	1.4652	0.154263	0.365452	1.42463	NOTDEG	POSLFC
KYNU	0.443063	6.30264	1.33215	0.193066	0.416542	1.30156	NOTDEG	POSLFC
PIP4P2	0.443193	4.7883	2.07658	0.0462188	0.183268	1.99339	NOTDEG	POSLFC
BCAS4	0.443705	3.14661	0.821614	0.417571	0.644307	0.810643	NOTDEG	POSLFC
CNTNAP3B	0.444014	3.48684	0.860582	0.39667	0.625813	0.847583	NOTDEG	POSLFC
LASP1	0.444037	6.02737	1.73272	0.0945106	0.276746	1.67207	NOTDEG	POSLFC
ACD	0.444439	1.66605	0.85133	0.401115	0.629737	0.839632	NOTDEG	POSLFC
HRH2	0.444519	5.89192	1.34921	0.187797	0.409766	1.31712	NOTDEG	POSLFC
SEC61G	0.444889	2.66844	1.14097	0.263176	0.495914	1.11892	NOTDEG	POSLFC
SNAP25	0.445247	6.66334	0.976378	0.336949	0.570695	0.960211	NOTDEG	POSLFC
MIR924HG	0.445291	1.25685	0.647216	0.522401	0.726372	0.639648	NOTDEG	POSLFC
ST13	0.445301	5.21942	1.77444	0.0861168	0.262679	1.71625	NOTDEG	POSLFC
ZNF407	0.445515	7.68536	2.55591	0.0163252	0.0999999	2.40156	NOTDEG	POSLFC
LINC01344	0.445549	1.59774	0.982728	0.33472	0.568375	0.964651	NOTDEG	POSLFC
HLA-F-AS1	0.445614	2.50017	1.13249	0.266113	0.499558	1.11206	NOTDEG	POSLFC
AL109930.1	0.445786	0.969528	0.681852	0.500396	0.710659	0.673867	NOTDEG	POSLFC
FTSJ1	0.446379	3.01715	0.988488	0.330699	0.564933	0.972707	NOTDEG	POSLFC
TTC9	0.44644	1.72189	0.82957	0.413535	0.640697	0.817688	NOTDEG	POSLFC
SYNM	0.446522	3.33384	1.32911	0.193848	0.417305	1.29928	NOTDEG	POSLFC
SYT15	0.446609	0.945644	0.698151	0.490457	0.702519	0.689582	NOTDEG	POSLFC
SSBP3	0.446927	6.48497	1.90442	0.0661724	0.226158	1.83725	NOTDEG	POSLFC
ITM2C	0.447111	4.25201	1.10349	0.27832	0.512346	1.0841	NOTDEG	POSLFC
EPS8	0.447158	7.56753	1.89979	0.0677004	0.228622	1.827	NOTDEG	POSLFC
OLFML2B	0.447231	4.66667	1.05686	0.299077	0.533908	1.03841	NOTDEG	POSLFC
TOP1	0.44751	7.01701	2.89528	0.00688343	0.0606025	2.70243	NOTDEG	POSLFC
INPP5F	0.447772	5.86482	2.30912	0.0281779	0.138243	2.1948	NOTDEG	POSLFC
VAPA	0.447788	6.69789	3.31906	0.00231781	0.0312954	3.04616	DEG	POSLFC
AC004053.1	0.447826	0.77114	0.698849	0.490116	0.702348	0.690124	NOTDEG	POSLFC
TMSB15B	0.447913	1.47774	0.90115	0.374679	0.606908	0.887742	NOTDEG	POSLFC
ECT2L	0.448106	1.61725	0.811646	0.423382	0.649159	0.800568	NOTDEG	POSLFC
VMP1	0.44816	7.58714	2.71678	0.0114209	0.0806015	2.52955	NOTDEG	POSLFC
PLEKHB2	0.448254	5.43467	2.3811	0.0237974	0.125639	2.26038	NOTDEG	POSLFC
WDR41	0.448347	6.0724	3.32276	0.00232544	0.031345	3.04518	DEG	POSLFC
SPRED2	0.448533	6.68274	2.67103	0.0123805	0.0848476	2.50111	NOTDEG	POSLFC
MYO1E	0.448782	7.51836	1.44175	0.159402	0.372941	1.40709	NOTDEG	POSLFC
CMTM4	0.448818	5.00645	1.43263	0.162263	0.376801	1.3975	NOTDEG	POSLFC
MS4A4A	0.448944	4.79253	1.09796	0.280679	0.514472	1.07879	NOTDEG	POSLFC
PSMB1	0.449025	4.71929	2.30021	0.0283499	0.138647	2.19241	NOTDEG	POSLFC
FLCN	0.449057	6.05712	2.24377	0.0324444	0.150129	2.13889	NOTDEG	POSLFC
KCNK12	0.44909	2.29516	0.87151	0.390316	0.620167	0.859044	NOTDEG	POSLFC
PSMB9	0.449175	3.70318	0.981984	0.333713	0.567574	0.966661	NOTDEG	POSLFC
EEFSEC	0.449308	6.57102	2.25763	0.0312146	0.146695	2.15433	NOTDEG	POSLFC
AFG1L	0.44932	5.3867	1.97543	0.0571799	0.208159	1.90193	NOTDEG	POSLFC
ZDHHC14	0.44945	8.24955	2.37637	0.0240601	0.12627	2.25617	NOTDEG	POSLFC
AC126121.3	0.449487	2.29858	0.884602	0.383181	0.61396	0.87205	NOTDEG	POSLFC
WDR54	0.449599	1.79243	0.702724	0.48764	0.700254	0.694067	NOTDEG	POSLFC
AL008721.2	0.449681	1.67338	1.08642	0.285733	0.519857	1.06753	NOTDEG	POSLFC
RWDD4	0.450483	3.31106	1.35582	0.185467	0.406976	1.32411	NOTDEG	POSLFC
HACD1	0.450581	3.27927	1.06234	0.296681	0.531813	1.04358	NOTDEG	POSLFC
KIF24	0.450596	1.80843	0.971554	0.338793	0.571844	0.956553	NOTDEG	POSLFC
MAPKAPK3	0.450706	5.06019	1.67479	0.105386	0.29307	1.61929	NOTDEG	POSLFC
ERI3	0.450746	6.81104	2.78038	0.00920982	0.0711016	2.60417	NOTDEG	POSLFC
AC068051.1	0.450758	1.35812	0.879966	0.385649	0.615715	0.867536	NOTDEG	POSLFC
SPATA2	0.450861	2.46236	1.15482	0.257423	0.490042	1.1325	NOTDEG	POSLFC
ALDH4A1	0.451003	2.0742	0.872755	0.389507	0.619563	0.860512	NOTDEG	POSLFC
FAM189A1	0.451171	4.69035	1.28875	0.212194	0.438667	1.24756	NOTDEG	POSLFC
NFIL3	0.451254	2.84153	1.0947	0.282385	0.516286	1.07498	NOTDEG	POSLFC
SYT14	0.45126	5.87796	1.10451	0.278391	0.512346	1.08394	NOTDEG	POSLFC
NEIL1	0.451353	4.2657	1.49892	0.144045	0.348812	1.46089	NOTDEG	POSLFC
MARC2	0.451439	2.83239	0.904417	0.372995	0.605308	0.890876	NOTDEG	POSLFC
ZDHHC11	0.451564	3.18968	0.941541	0.353983	0.58781	0.926892	NOTDEG	POSLFC
TOB2	0.451696	5.13441	1.82135	0.0785213	0.24844	1.75933	NOTDEG	POSLFC
SETBP1	0.451817	7.84988	2.06886	0.0480444	0.187725	1.97698	NOTDEG	POSLFC
SRA1	0.451923	4.19927	1.37239	0.180524	0.400618	1.33914	NOTDEG	POSLFC
SEMA4F	0.452071	2.98132	1.10748	0.276921	0.510617	1.08726	NOTDEG	POSLFC
ARHGEF10L	0.452114	6.97461	2.31513	0.0300113	0.14357	2.16994	NOTDEG	POSLFC
CCDC144A	0.452117	7.37565	1.49703	0.14454	0.349401	1.45909	NOTDEG	POSLFC
RAB3IP	0.452549	5.06097	1.90016	0.0682357	0.229435	1.82345	NOTDEG	POSLFC
NDFIP2	0.452673	5.08871	1.67116	0.105074	0.29271	1.62074	NOTDEG	POSLFC
CEP128	0.452775	6.6027	1.8464	0.0750332	0.24255	1.78026	NOTDEG	POSLFC
STXBP1	0.453047	6.07147	1.76886	0.0877158	0.265493	1.70757	NOTDEG	POSLFC
RPS17	0.453146	3.43051	1.01688	0.317167	0.551194	1.0003	NOTDEG	POSLFC
POLR2M	0.453358	2.97209	1.37186	0.180612	0.400757	1.33887	NOTDEG	POSLFC
ZNF469	0.453406	4.38951	0.998254	0.326446	0.560878	0.981298	NOTDEG	POSLFC
RAB31	0.453417	8.48991	1.68839	0.103069	0.289773	1.63015	NOTDEG	POSLFC
PRMT5	0.453625	2.83767	0.990392	0.32965	0.564601	0.974819	NOTDEG	POSLFC
NUDT4	0.454222	4.31448	2.22892	0.0333786	0.152564	2.1275	NOTDEG	POSLFC
PPP1R26-AS1	0.454332	2.87977	1.12965	0.26777	0.501142	1.10821	NOTDEG	POSLFC
MMD2	0.454664	4.09526	0.905113	0.373948	0.606057	0.889102	NOTDEG	POSLFC
CRNDE	0.454666	1.13375	0.677046	0.503398	0.7125	0.669152	NOTDEG	POSLFC
ATXN10	0.454895	7.73371	3.35748	0.00209725	0.0298118	3.0761	DEG	POSLFC
AC067852.3	0.455163	3.67206	1.27256	0.213106	0.439537	1.24507	NOTDEG	POSLFC
KLHDC4	0.455242	5.72833	1.98	0.0566934	0.206824	1.90567	NOTDEG	POSLFC
RPS4Y1	0.455433	3.66348	1.68309	0.102738	0.289417	1.63172	NOTDEG	POSLFC
AMMECR1	0.45566	5.02385	1.6691	0.105596	0.293445	1.61831	NOTDEG	POSLFC
SLC38A7	0.455698	4.8067	1.88404	0.0690408	0.230704	1.81815	NOTDEG	POSLFC
ARHGEF3	0.455853	5.65776	2.346	0.0255485	0.131093	2.23301	NOTDEG	POSLFC
GOLPH3	0.456016	6.3702	2.45087	0.0200979	0.113013	2.32452	NOTDEG	POSLFC
CCDC85B	0.456098	2.9673	0.881466	0.38499	0.615191	0.868739	NOTDEG	POSLFC
OLA1	0.456127	6.77665	2.66497	0.0123096	0.0845785	2.50314	NOTDEG	POSLFC
ADGRL1	0.456234	5.47939	1.66325	0.106341	0.294843	1.61486	NOTDEG	POSLFC
AC005009.2	0.456239	2.17517	0.72407	0.474625	0.691453	0.714975	NOTDEG	POSLFC
UBE2Z	0.456337	5.84462	2.17231	0.0376314	0.163958	2.07885	NOTDEG	POSLFC
OPHN1	0.456467	6.52405	2.31305	0.027523	0.136963	2.20402	NOTDEG	POSLFC
ZNF365	0.45656	5.09049	1.20434	0.238051	0.468233	1.17987	NOTDEG	POSLFC
DNAH14	0.456668	4.14419	1.08038	0.289066	0.52352	1.06017	NOTDEG	POSLFC
MOAP1	0.456736	2.68989	0.849395	0.40224	0.630275	0.837628	NOTDEG	POSLFC
DUSP3	0.456908	4.3061	1.83061	0.0770651	0.245904	1.76798	NOTDEG	POSLFC
COPS7B	0.457036	4.90072	2.33769	0.0277957	0.13742	2.20016	NOTDEG	POSLFC
NAA60	0.457038	3.98614	1.76069	0.0883024	0.266182	1.70442	NOTDEG	POSLFC
DTNA	0.457317	8.40329	2.32701	0.0273547	0.136515	2.20642	NOTDEG	POSLFC
ZNF587B	0.457378	4.95574	2.1808	0.0369084	0.161984	2.08678	NOTDEG	POSLFC
TFPT	0.457506	2.61822	1.40153	0.170988	0.388309	1.36904	NOTDEG	POSLFC
WDR1	0.457617	5.26036	1.92395	0.0638235	0.221351	1.85341	NOTDEG	POSLFC
TOB1	0.457632	3.1836	1.29578	0.204618	0.429798	1.2685	NOTDEG	POSLFC
RET	0.457645	0.785541	0.752384	0.457808	0.677088	0.742461	NOTDEG	POSLFC
GATAD2A	0.457686	6.82948	1.82969	0.078317	0.248103	1.76054	NOTDEG	POSLFC
RBM33	0.457709	7.53232	4.22651	0.000219724	0.00850226	3.69519	DEG	POSLFC
CXXC5	0.457781	4.86546	1.6684	0.105595	0.293445	1.61831	NOTDEG	POSLFC
FSBP	0.457919	1.56733	0.97086	0.339537	0.572571	0.955081	NOTDEG	POSLFC
INSM1	0.458159	0.499664	0.673218	0.505961	0.714533	0.665141	NOTDEG	POSLFC
EIPR1	0.458213	6.07378	2.46116	0.0196191	0.111586	2.33355	NOTDEG	POSLFC
ATP2B1	0.458457	7.55847	2.80833	0.00854113	0.0682122	2.62989	NOTDEG	POSLFC
ZNF549	0.458561	3.33327	1.73953	0.0921908	0.272468	1.68395	NOTDEG	POSLFC
PRRC2C	0.45887	8.36064	3.51353	0.00179141	0.027437	3.1228	DEG	POSLFC
AL365226.1	0.458919	0.292679	0.820264	0.418416	0.644858	0.809173	NOTDEG	POSLFC
TDRD6	0.458931	2.82552	1.11128	0.275095	0.508862	1.09141	NOTDEG	POSLFC
INSYN1	0.45897	1.16193	0.597697	0.554527	0.749367	0.59099	NOTDEG	POSLFC
NOP53	0.459477	3.76575	1.77779	0.08557	0.261826	1.71924	NOTDEG	POSLFC
CHCHD3	0.459606	7.31211	3.53971	0.00128812	0.022556	3.21861	DEG	POSLFC
PPP2R2A	0.459649	7.39556	3.19958	0.00316828	0.0379357	2.95092	DEG	POSLFC
REEP5	0.459669	5.32913	2.26096	0.0315134	0.147489	2.15053	NOTDEG	POSLFC
C12orf43	0.459756	2.68889	1.29347	0.205715	0.430962	1.26544	NOTDEG	POSLFC
TIMP1	0.45994	0.959456	0.779333	0.441882	0.664174	0.76902	NOTDEG	POSLFC
RASA1	0.459946	7.87642	3.09366	0.00435541	0.0459127	2.8512	DEG	POSLFC
HCST	0.459978	2.20419	1.04694	0.303474	0.538305	1.02901	NOTDEG	POSLFC
CCDC40	0.460088	4.9052	1.06819	0.293693	0.528342	1.05005	NOTDEG	POSLFC
SIAE	0.460293	2.94692	1.38073	0.177526	0.396663	1.34841	NOTDEG	POSLFC
AKAP13	0.460418	9.31206	2.0245	0.0544175	0.202186	1.9235	NOTDEG	POSLFC
ABL2	0.460487	7.20802	2.56887	0.0155252	0.096591	2.41989	NOTDEG	POSLFC
SAMD12	0.460523	8.0396	2.13367	0.0408891	0.171206	2.04465	NOTDEG	POSLFC
ABCB6	0.460561	2.91364	0.898048	0.376247	0.608035	0.884832	NOTDEG	POSLFC
CAPN15	0.460669	5.10411	1.77031	0.0868006	0.263861	1.71252	NOTDEG	POSLFC
OCEL1	0.46069	1.80318	0.946628	0.351343	0.58482	0.931987	NOTDEG	POSLFC
AC099792.1	0.460853	2.32723	1.16191	0.255407	0.487315	1.13731	NOTDEG	POSLFC
CCT3	0.46092	5.02122	1.93489	0.0621753	0.218253	1.86504	NOTDEG	POSLFC
NAA16	0.460946	6.28284	2.87119	0.00744863	0.0633294	2.67609	NOTDEG	POSLFC
AFF3	0.461013	6.97146	1.2343	0.227321	0.455488	1.20729	NOTDEG	POSLFC
LINC01934	0.461265	2.50356	0.829415	0.413289	0.64044	0.81812	NOTDEG	POSLFC
MRPS30	0.461415	3.8924	1.6139	0.116738	0.310553	1.56862	NOTDEG	POSLFC
LINC02645	0.461825	1.04905	0.7988	0.430681	0.655169	0.788027	NOTDEG	POSLFC
ARHGAP18	0.462277	6.31092	1.47271	0.152146	0.36216	1.43199	NOTDEG	POSLFC
PSME3	0.462359	3.68218	1.75781	0.0886526	0.266679	1.70255	NOTDEG	POSLFC
AP000692.1	0.462449	2.18238	1.08066	0.289039	0.52352	1.06023	NOTDEG	POSLFC
PTGES3	0.462501	6.58831	1.95811	0.0606523	0.215316	1.87602	NOTDEG	POSLFC
NOP14	0.462803	4.32245	1.68071	0.102882	0.289464	1.63104	NOTDEG	POSLFC
TYW3	0.462835	4.15609	1.97121	0.0609728	0.215923	1.87369	NOTDEG	POSLFC
MAGEH1	0.462979	2.02154	0.682795	0.50002	0.710381	0.674458	NOTDEG	POSLFC
CYB5A	0.463028	3.37558	1.56609	0.127699	0.326379	1.52324	NOTDEG	POSLFC
TNFRSF10A	0.463114	4.11605	1.31559	0.198332	0.423036	1.28632	NOTDEG	POSLFC
TMEM160	0.463171	2.48832	0.946833	0.351291	0.584808	0.932089	NOTDEG	POSLFC
AC011455.6	0.463297	0.83977	0.872721	0.390147	0.620085	0.859351	NOTDEG	POSLFC
UBE2M	0.46333	2.93756	1.09381	0.282651	0.516559	1.07438	NOTDEG	POSLFC
ZNF623	0.463372	4.82708	3.01604	0.00515886	0.0505843	2.79694	NOTDEG	POSLFC
SYNE2	0.463683	4.10714	1.19965	0.239365	0.469281	1.17657	NOTDEG	POSLFC
SYNE1	0.463794	7.67	1.80606	0.0808462	0.252535	1.7458	NOTDEG	POSLFC
DPYD	0.463823	8.65222	1.34474	0.18993	0.412659	1.31079	NOTDEG	POSLFC
RELB	0.464086	4.90443	1.60648	0.120364	0.316155	1.55325	NOTDEG	POSLFC
TBC1D1	0.464157	8.11738	2.07411	0.0479872	0.187609	1.97748	NOTDEG	POSLFC
DPH6-DT	0.46417	5.79364	1.20173	0.238568	0.468659	1.17857	NOTDEG	POSLFC
CD200	0.464299	3.7023	1.04148	0.306034	0.540998	1.02358	NOTDEG	POSLFC
NAA38	0.464306	3.06859	1.1222	0.270395	0.504329	1.10215	NOTDEG	POSLFC
NIM1K	0.464732	4.49314	1.38429	0.176964	0.396042	1.35016	NOTDEG	POSLFC
MAD2L2	0.464969	1.9568	0.825008	0.41633	0.643331	0.812804	NOTDEG	POSLFC
RNF11	0.465052	5.26228	1.98821	0.0558427	0.20508	1.91226	NOTDEG	POSLFC
FAM157C	0.465086	4.17384	0.8117	0.423154	0.649109	0.800961	NOTDEG	POSLFC
ATP6V0E1	0.465171	6.17927	1.94182	0.0615826	0.217219	1.86929	NOTDEG	POSLFC
SOWAHB	0.465354	0.164935	0.762031	0.451989	0.672526	0.752103	NOTDEG	POSLFC
AL031056.2	0.465813	1.32332	0.763223	0.451164	0.671953	0.753475	NOTDEG	POSLFC
COLQ	0.46599	4.84216	1.78022	0.0848449	0.260663	1.72324	NOTDEG	POSLFC
LINC02082	0.465992	1.09148	0.745437	0.462443	0.68096	0.73483	NOTDEG	POSLFC
DCDC1	0.4661	2.60811	0.795286	0.432502	0.657138	0.784918	NOTDEG	POSLFC
EEF1AKNMT	0.466115	3.20557	1.51823	0.139196	0.342432	1.47879	NOTDEG	POSLFC
MAPT-AS1	0.466571	2.40685	0.630856	0.532909	0.733779	0.623572	NOTDEG	POSLFC
RAB1B	0.466615	3.38107	1.29508	0.206425	0.431938	1.26346	NOTDEG	POSLFC
SSBP2	0.466885	8.54706	1.89105	0.0691147	0.230746	1.81767	NOTDEG	POSLFC
RGS4	0.466973	2.79496	0.65206	0.51917	0.724482	0.644625	NOTDEG	POSLFC
SLC6A12	0.467053	1.35622	0.886665	0.384418	0.61486	0.869785	NOTDEG	POSLFC
SPAG1	0.467098	3.58982	1.17195	0.250431	0.481353	1.1493	NOTDEG	POSLFC
GALNT9	0.467105	3.29248	0.706012	0.486112	0.699391	0.696505	NOTDEG	POSLFC
SPEF2	0.467136	4.23426	1.5527	0.130822	0.33065	1.51087	NOTDEG	POSLFC
SUSD6	0.467251	8.19585	1.59431	0.12165	0.317587	1.54788	NOTDEG	POSLFC
CBFA2T3	0.467282	4.96625	1.57261	0.129157	0.328378	1.51743	NOTDEG	POSLFC
PIP4K2C	0.467677	3.50272	1.42535	0.164047	0.379554	1.39159	NOTDEG	POSLFC
RIOX2	0.467869	3.85112	1.85999	0.072399	0.237267	1.7966	NOTDEG	POSLFC
IFT122	0.468044	5.26438	2.98996	0.00560222	0.0533563	2.7702	NOTDEG	POSLFC
ERC1	0.468059	8.38441	3.05954	0.00469644	0.0480328	2.82715	DEG	POSLFC
SEMA7A	0.468289	3.84931	1.28373	0.208796	0.434318	1.25688	NOTDEG	POSLFC
ASCC1	0.468352	6.10644	2.62616	0.0135134	0.0889587	2.46994	NOTDEG	POSLFC
AC010624.5	0.468475	1.79821	0.899188	0.376467	0.608132	0.884424	NOTDEG	POSLFC
UTRN	0.468509	7.91231	1.84288	0.0754818	0.24301	1.77753	NOTDEG	POSLFC
THBS3	0.468695	3.31266	1.18412	0.245365	0.475708	1.16168	NOTDEG	POSLFC
DFFA	0.468719	4.5261	1.89444	0.0678311	0.228771	1.82613	NOTDEG	POSLFC
NIBAN1	0.468829	6.44566	1.07174	0.292814	0.527538	1.05197	NOTDEG	POSLFC
FGD6	0.469087	4.7954	2.00306	0.0540669	0.201308	1.9263	NOTDEG	POSLFC
TRAF2	0.469169	4.27168	1.5281	0.136906	0.339166	1.48741	NOTDEG	POSLFC
PRNP	0.46938	5.52931	1.8118	0.0814204	0.253679	1.7425	NOTDEG	POSLFC
UBXN2B	0.469567	5.95683	1.44849	0.157646	0.370142	1.41303	NOTDEG	POSLFC
GLB1	0.469877	6.46746	2.45107	0.0202598	0.113456	2.3215	NOTDEG	POSLFC
TMEM9B-AS1	0.469939	4.75524	1.22501	0.230308	0.457587	1.19957	NOTDEG	POSLFC
AC104964.4	0.470171	2.2441	1.01813	0.317409	0.551287	0.999796	NOTDEG	POSLFC
AC127526.2	0.470339	1.63005	0.984646	0.332656	0.566802	0.968778	NOTDEG	POSLFC
TCF20	0.470468	6.75764	2.42669	0.0212681	0.116956	2.30319	NOTDEG	POSLFC
SPIRE2	0.47058	3.41748	1.09567	0.282403	0.516286	1.07494	NOTDEG	POSLFC
LIN7C	0.470715	3.1796	1.51873	0.138965	0.342076	1.47966	NOTDEG	POSLFC
HHLA3	0.47115	2.84343	1.34864	0.187427	0.409255	1.31823	NOTDEG	POSLFC
AP005131.7	0.471276	3.10011	1.31653	0.198074	0.422713	1.28706	NOTDEG	POSLFC
TTBK2	0.471321	7.37249	3.64745	0.000962746	0.0189503	3.30119	DEG	POSLFC
AC008915.2	0.471406	1.36797	0.942297	0.353621	0.587552	0.927588	NOTDEG	POSLFC
HYMAI	0.471497	2.40404	0.947947	0.350533	0.584081	0.933556	NOTDEG	POSLFC
ATP7B	0.471523	3.16072	1.22983	0.229628	0.457035	1.20132	NOTDEG	POSLFC
AP2A2	0.471668	7.20837	2.19133	0.0364707	0.160867	2.09164	NOTDEG	POSLFC
FAM117B	0.471756	5.93729	2.02839	0.0514356	0.196243	1.94783	NOTDEG	POSLFC
NPY1R	0.471827	3.84416	1.6844	0.102439	0.288821	1.63314	NOTDEG	POSLFC
TRIM37	0.471833	6.02224	2.79677	0.00880691	0.0693752	2.61946	NOTDEG	POSLFC
LPP	0.471841	9.28153	2.26707	0.0316094	0.147582	2.14932	NOTDEG	POSLFC
FDX1	0.471919	4.64815	2.25648	0.031448	0.147385	2.15136	NOTDEG	POSLFC
GAS5	0.472029	5.0712	1.25901	0.218189	0.445275	1.23136	NOTDEG	POSLFC
LCOR	0.472225	8.03112	4.02434	0.000358962	0.0109308	3.56855	DEG	POSLFC
COBLL1	0.472243	3.01272	0.728049	0.472228	0.689291	0.718858	NOTDEG	POSLFC
UBALD2	0.47234	3.64783	1.49658	0.144616	0.34948	1.45881	NOTDEG	POSLFC
AL390066.1	0.472805	2.23974	1.14667	0.260358	0.492615	1.12555	NOTDEG	POSLFC
AL021918.5	0.472846	2.55616	1.0614	0.296707	0.531813	1.04352	NOTDEG	POSLFC
PDK3	0.472856	6.18106	1.95918	0.0603261	0.214639	1.8784	NOTDEG	POSLFC
ARHGEF7	0.473086	7.78388	2.8885	0.00726071	0.0623666	2.68464	NOTDEG	POSLFC
ZNF132	0.473146	2.1478	1.10675	0.277193	0.510941	1.08665	NOTDEG	POSLFC
RUSC1	0.4732	3.77121	1.34315	0.189026	0.411487	1.31347	NOTDEG	POSLFC
CENPE	0.473589	2.45195	0.931587	0.358771	0.592868	0.91771	NOTDEG	POSLFC
PACS1	0.473876	8.22169	2.09771	0.0454286	0.181934	2.00066	NOTDEG	POSLFC
PRELID3B	0.473901	2.60217	1.29412	0.205457	0.430663	1.26616	NOTDEG	POSLFC
GALNT2	0.473964	8.58079	2.1889	0.0368191	0.16181	2.08776	NOTDEG	POSLFC
MAN1A1	0.473986	6.95365	1.83295	0.0773742	0.246348	1.76613	NOTDEG	POSLFC
SMIM13	0.474056	4.2417	2.29961	0.0293561	0.141604	2.17867	NOTDEG	POSLFC
ZRSR2	0.474636	5.34725	1.90491	0.066321	0.226455	1.83625	NOTDEG	POSLFC
LMTK2	0.475074	5.32638	1.91165	0.0663121	0.226455	1.83631	NOTDEG	POSLFC
AC013460.1	0.475203	1.3123	0.705186	0.48667	0.699689	0.695615	NOTDEG	POSLFC
GPRASP1	0.475366	5.15595	1.22713	0.229014	0.456672	1.2029	NOTDEG	POSLFC
NAP1L3	0.475466	2.81681	0.983917	0.33349	0.567458	0.967107	NOTDEG	POSLFC
FHL2	0.475492	2.0258	0.764575	0.45035	0.671585	0.754832	NOTDEG	POSLFC
TGFBR1	0.475828	8.06187	1.32723	0.194358	0.417761	1.29779	NOTDEG	POSLFC
AL589935.1	0.4761	2.978	1.22593	0.229726	0.457035	1.20107	NOTDEG	POSLFC
SLC2A12	0.47616	2.59677	0.895747	0.377352	0.609084	0.882786	NOTDEG	POSLFC
URB1	0.476362	5.02353	2.13194	0.0412622	0.171772	2.04089	NOTDEG	POSLFC
RPL17	0.476396	5.1457	1.28532	0.208199	0.43376	1.25853	NOTDEG	POSLFC
TSPAN7	0.4765	5.45127	1.19155	0.242875	0.472901	1.16783	NOTDEG	POSLFC
FNDC3B	0.47656	7.31078	1.83913	0.0760812	0.243893	1.77389	NOTDEG	POSLFC
PPFIA2	0.476789	7.55634	1.24997	0.222655	0.450048	1.2195	NOTDEG	POSLFC
AC092131.1	0.477035	0.811806	0.607237	0.548256	0.745338	0.600375	NOTDEG	POSLFC
MAZ	0.477069	3.88846	1.62824	0.114234	0.307435	1.57944	NOTDEG	POSLFC
RAD23B	0.477397	6.0897	3.01358	0.00510968	0.0503197	2.80004	NOTDEG	POSLFC
BCAP29	0.477853	5.27111	2.84042	0.00788974	0.0651375	2.65675	NOTDEG	POSLFC
ASPH	0.477933	6.71497	2.59427	0.0147776	0.0935917	2.43778	NOTDEG	POSLFC
AC010618.3	0.477934	5.16626	2.81155	0.00891014	0.0698761	2.61548	NOTDEG	POSLFC
ASCC3	0.478017	7.7512	2.55406	0.0164602	0.100477	2.39855	NOTDEG	POSLFC
POLE4	0.478434	2.15103	1.18405	0.2454	0.475718	1.16159	NOTDEG	POSLFC
MAF1	0.478439	2.81431	1.41929	0.165792	0.382327	1.38585	NOTDEG	POSLFC
KIAA0040	0.478518	2.42975	1.02057	0.315507	0.549815	1.00373	NOTDEG	POSLFC
USP36	0.478555	6.4614	2.00185	0.0541278	0.201487	1.92581	NOTDEG	POSLFC
PIAS2	0.478693	6.99092	3.69543	0.000855692	0.0177186	3.33412	DEG	POSLFC
GRK6	0.478736	3.46574	1.52859	0.137364	0.33975	1.48568	NOTDEG	POSLFC
FAM126B	0.478821	6.54622	3.027	0.00506967	0.05005	2.80257	NOTDEG	POSLFC
AF064858.1	0.478916	2.90241	0.94132	0.353819	0.587661	0.927208	NOTDEG	POSLFC
SRPK2	0.47912	8.23436	3.52664	0.0013746	0.0235	3.19993	DEG	POSLFC
AC117528.1	0.479203	1.2726	0.842923	0.405788	0.633769	0.831329	NOTDEG	POSLFC
TNKS1BP1	0.479452	2.82632	1.02604	0.312814	0.547172	1.00934	NOTDEG	POSLFC
ABCD2	0.479523	2.89938	1.15172	0.259742	0.492161	1.127	NOTDEG	POSLFC
XPR1	0.479614	7.10155	3.55112	0.00144483	0.0241311	3.18554	DEG	POSLFC
PTK2B	0.479648	6.78331	2.3069	0.0286128	0.139289	2.18878	NOTDEG	POSLFC
PRPSAP1	0.479787	6.4249	2.55265	0.0162858	0.0999126	2.40245	NOTDEG	POSLFC
LAMP5	0.479993	1.61083	0.65638	0.516423	0.722159	0.648869	NOTDEG	POSLFC
TSC22D1-AS1	0.480368	1.79644	0.884531	0.383219	0.61396	0.871981	NOTDEG	POSLFC
TRAF1	0.480403	3.064	1.1769	0.248721	0.479435	1.15346	NOTDEG	POSLFC
ATAT1	0.480431	4.45777	1.99597	0.0547862	0.202938	1.92057	NOTDEG	POSLFC
DENND3	0.480559	8.95075	1.7234	0.0967026	0.280043	1.66105	NOTDEG	POSLFC
THAP2	0.480637	3.47053	1.52761	0.137041	0.339315	1.4869	NOTDEG	POSLFC
C1orf216	0.480668	2.32806	1.02788	0.311962	0.546517	1.01111	NOTDEG	POSLFC
EDEM1	0.480862	4.74828	1.84706	0.0744363	0.241203	1.78392	NOTDEG	POSLFC
GPRC5D-AS1	0.480972	3.68863	0.790985	0.435986	0.659383	0.778989	NOTDEG	POSLFC
ARID5A	0.481076	5.43138	1.55003	0.131612	0.331591	1.50777	NOTDEG	POSLFC
FGD1	0.481094	2.90241	1.24793	0.221802	0.449485	1.22175	NOTDEG	POSLFC
SPAG5	0.481331	1.72672	0.85478	0.399961	0.6286	0.841691	NOTDEG	POSLFC
ACSBG2	0.481435	1.25884	0.748971	0.45952	0.678293	0.739637	NOTDEG	POSLFC
MAGED1	0.48165	6.21723	3.74282	0.000746128	0.0165095	3.37204	DEG	POSLFC
ARMC2	0.481766	5.20219	2.24224	0.0322448	0.149624	2.14136	NOTDEG	POSLFC
SRM	0.481805	3.7188	1.3059	0.201617	0.426931	1.27696	NOTDEG	POSLFC
SLC12A1	0.481847	1.90455	0.945145	0.351894	0.585147	0.930922	NOTDEG	POSLFC
CREM	0.482065	5.87009	1.76334	0.0882521	0.266182	1.70469	NOTDEG	POSLFC
MPZL1	0.482127	6.78885	1.58995	0.12267	0.319043	1.54366	NOTDEG	POSLFC
ARHGEF11	0.482143	6.82867	3.02433	0.00498267	0.0495199	2.80815	DEG	POSLFC
AEN	0.482154	3.0151	1.0133	0.319053	0.553261	0.996405	NOTDEG	POSLFC
NFIC	0.482306	8.47747	2.59878	0.0163049	0.0999535	2.40202	NOTDEG	POSLFC
TCOF1	0.482383	5.02175	2.33312	0.0267806	0.135094	2.2147	NOTDEG	POSLFC
DRD4	0.482707	2.41812	0.991713	0.329838	0.564767	0.97444	NOTDEG	POSLFC
STARD4-AS1	0.482865	2.12784	0.917043	0.366201	0.599523	0.903612	NOTDEG	POSLFC
CHRM1	0.483174	1.47505	0.696108	0.491817	0.703641	0.687422	NOTDEG	POSLFC
NLGN1	0.483188	8.45023	1.35234	0.189924	0.412659	1.3108	NOTDEG	POSLFC
SNX13	0.483347	7.65163	2.45574	0.0209417	0.116006	2.30903	NOTDEG	POSLFC
ARL8B	0.483361	6.34995	3.5307	0.00133373	0.0230713	3.20862	DEG	POSLFC
SUSD1	0.483966	5.38727	1.68415	0.102588	0.289139	1.63243	NOTDEG	POSLFC
TRPS1	0.484178	7.66855	2.20342	0.0351235	0.157233	2.10693	NOTDEG	POSLFC
AKT1S1	0.484345	2.61608	1.07626	0.290328	0.524726	1.0574	NOTDEG	POSLFC
MAP2K1	0.484471	7.35462	2.54251	0.0169579	0.101987	2.38762	NOTDEG	POSLFC
AL596244.1	0.484539	1.44533	0.922288	0.363818	0.597203	0.908114	NOTDEG	POSLFC
ING1	0.484907	2.54344	1.35495	0.185518	0.406976	1.32395	NOTDEG	POSLFC
AC024075.1	0.484975	2.40098	0.965308	0.342302	0.575721	0.949626	NOTDEG	POSLFC
MTLN	0.485033	2.19992	1.24894	0.221402	0.449118	1.22281	NOTDEG	POSLFC
TSSC4	0.485158	2.05967	1.07171	0.292125	0.527194	1.05347	NOTDEG	POSLFC
PGM3	0.485182	4.70549	2.7275	0.0104115	0.0762476	2.56185	NOTDEG	POSLFC
ERO1A	0.485247	5.35814	2.22278	0.0336871	0.153232	2.1238	NOTDEG	POSLFC
MLXIP	0.485365	7.35387	2.61218	0.0147273	0.0934439	2.43902	NOTDEG	POSLFC
PHACTR1	0.485398	8.28664	1.94491	0.0616126	0.217219	1.86907	NOTDEG	POSLFC
PPP2R5E	0.485604	7.21794	3.00523	0.00521905	0.0509475	2.79319	NOTDEG	POSLFC
AC093227.1	0.485702	2.15369	1.00376	0.323263	0.557708	0.987774	NOTDEG	POSLFC
MLKL	0.48586	4.93495	1.33919	0.190922	0.413737	1.30786	NOTDEG	POSLFC
PDGFA	0.485967	4.71553	1.26376	0.216007	0.442943	1.23722	NOTDEG	POSLFC
PAPSS1	0.486075	5.79555	2.97296	0.00569594	0.0538855	2.76479	NOTDEG	POSLFC
SNAP47	0.486373	3.56861	1.7624	0.0879269	0.265724	1.70644	NOTDEG	POSLFC
RFX3	0.486462	8.00244	2.27893	0.0299503	0.143423	2.17075	NOTDEG	POSLFC
PES1	0.486514	3.39804	1.41606	0.166727	0.383463	1.3828	NOTDEG	POSLFC
SKAP2	0.48661	8.29412	1.7233	0.0962607	0.279497	1.66326	NOTDEG	POSLFC
AL161629.1	0.486659	0.694239	0.697527	0.490672	0.702637	0.68924	NOTDEG	POSLFC
CNTNAP3	0.486861	3.15998	0.995044	0.327455	0.562177	0.979253	NOTDEG	POSLFC
RAD9A	0.486937	5.62259	2.09107	0.0454116	0.181934	2.00082	NOTDEG	POSLFC
CAB39	0.486979	7.82227	2.44563	0.0207059	0.115276	2.3133	NOTDEG	POSLFC
NINL	0.487085	3.66571	0.961774	0.343851	0.577331	0.946583	NOTDEG	POSLFC
C16orf74	0.487132	1.09077	0.843451	0.405648	0.633738	0.831577	NOTDEG	POSLFC
RPL13A	0.487357	5.3667	1.67493	0.104308	0.291501	1.62432	NOTDEG	POSLFC
BCL2L15	0.487402	1.82815	1.15107	0.258709	0.491406	1.12945	NOTDEG	POSLFC
TMEM115	0.487556	1.33108	0.75255	0.457402	0.676929	0.743132	NOTDEG	POSLFC
ZNF214	0.487558	1.8108	0.916729	0.366591	0.599832	0.902877	NOTDEG	POSLFC
FAM53B	0.487594	7.75999	2.06059	0.0491369	0.190717	1.9674	NOTDEG	POSLFC
EIF4EBP1	0.48769	3.22575	1.19825	0.240263	0.470298	1.17433	NOTDEG	POSLFC
AC112722.1	0.487737	2.71682	1.00635	0.322248	0.55655	0.989848	NOTDEG	POSLFC
YBX3	0.487938	4.64377	1.21968	0.231825	0.459565	1.19567	NOTDEG	POSLFC
MCU	0.487965	5.8722	2.80752	0.00855809	0.0682625	2.62922	NOTDEG	POSLFC
ACER2	0.488014	4.07745	1.70417	0.0987222	0.283532	1.65108	NOTDEG	POSLFC
TIMM29	0.488058	3.43769	1.73958	0.0918543	0.271879	1.6857	NOTDEG	POSLFC
CCT4	0.488139	5.32279	2.68965	0.0114377	0.0806124	2.52904	NOTDEG	POSLFC
SIRT5	0.488609	4.42315	2.05235	0.0486609	0.189176	1.97155	NOTDEG	POSLFC
ABCA3	0.488882	5.51883	2.1661	0.038111	0.165153	2.07366	NOTDEG	POSLFC
ANKRD11	0.488893	9.48429	3.14957	0.00437976	0.0460775	2.84943	DEG	POSLFC
DNAH11	0.489389	1.1772	0.578279	0.567277	0.758074	0.572066	NOTDEG	POSLFC
CGNL1	0.489464	4.85101	0.815223	0.42215	0.648206	0.802697	NOTDEG	POSLFC
TMEM189	0.489522	4.34915	1.94402	0.061287	0.216697	1.87142	NOTDEG	POSLFC
AL135910.1	0.489571	1.41808	0.876013	0.38798	0.617854	0.863286	NOTDEG	POSLFC
MED27	0.489624	6.87167	3.59795	0.00110088	0.0206692	3.26339	DEG	POSLFC
LTV1	0.489805	4.53335	3.16847	0.00356722	0.0403378	2.91409	DEG	POSLFC
CHRM2	0.489924	2.78958	1.10966	0.275957	0.509609	1.08945	NOTDEG	POSLFC
PDIA2	0.490022	3.71147	0.787302	0.437168	0.660288	0.776985	NOTDEG	POSLFC
ASIC2	0.490096	6.33208	1.0337	0.311249	0.545892	1.0126	NOTDEG	POSLFC
VRK1	0.490262	4.97993	2.25251	0.032432	0.150129	2.13904	NOTDEG	POSLFC
CEP83	0.490264	5.80692	2.67471	0.01219	0.0839878	2.5066	NOTDEG	POSLFC
AC104964.3	0.491033	2.55509	1.11274	0.274373	0.508587	1.09305	NOTDEG	POSLFC
ASXL1	0.491073	7.25713	4.04499	0.000323982	0.0103629	3.59533	DEG	POSLFC
GABBR1	0.491195	4.73997	1.54602	0.135217	0.337091	1.49384	NOTDEG	POSLFC
AL162497.1	0.491229	2.12365	1.04845	0.302793	0.537823	1.03046	NOTDEG	POSLFC
ARHGDIG	0.49132	1.89299	0.62118	0.539159	0.73803	0.614085	NOTDEG	POSLFC
RB1	0.491338	8.05015	2.18578	0.0378288	0.164432	2.0767	NOTDEG	POSLFC
C3orf70	0.4915	4.73703	2.41786	0.0225775	0.121683	2.28051	NOTDEG	POSLFC
NGF	0.491526	1.84614	0.707727	0.484575	0.698001	0.698963	NOTDEG	POSLFC
TRAM2	0.491816	4.02871	1.79467	0.0847665	0.260541	1.72368	NOTDEG	POSLFC
REXO1	0.49188	4.9946	2.33188	0.0271314	0.135961	2.20962	NOTDEG	POSLFC
AC092745.5	0.491971	4.98519	1.69528	0.100562	0.285916	1.64214	NOTDEG	POSLFC
TEX261	0.492054	3.29482	2.34975	0.0260387	0.132767	2.22563	NOTDEG	POSLFC
POMGNT2	0.492118	2.69736	0.986699	0.331654	0.565761	0.970789	NOTDEG	POSLFC
UGT2B17	0.492313	0.729659	0.679796	0.50189	0.711636	0.671518	NOTDEG	POSLFC
YAF2	0.492922	6.63567	2.61555	0.0136408	0.0892259	2.46659	NOTDEG	POSLFC
PITPNC1	0.493085	7.34156	2.74639	0.0111666	0.0793295	2.53744	NOTDEG	POSLFC
SLC25A48	0.493525	3.30868	1.07828	0.289226	0.52363	1.05982	NOTDEG	POSLFC
RNF150	0.493923	7.69539	1.26588	0.214988	0.441712	1.23997	NOTDEG	POSLFC
SLC22A5	0.494101	2.6699	1.30707	0.200801	0.426012	1.27927	NOTDEG	POSLFC
LINC00463	0.494232	0.712475	0.730416	0.472048	0.689281	0.719152	NOTDEG	POSLFC
AP001347.1	0.494362	4.97438	2.28704	0.0294267	0.141858	2.17772	NOTDEG	POSLFC
SOD2	0.494407	5.70603	3.10525	0.00404289	0.0439685	2.8748	DEG	POSLFC
VASP	0.494636	5.38552	1.68053	0.103349	0.290105	1.62883	NOTDEG	POSLFC
GLRA2	0.494881	2.18256	0.802821	0.428816	0.653459	0.79122	NOTDEG	POSLFC
DDO	0.495148	1.58893	0.814874	0.421465	0.647607	0.803882	NOTDEG	POSLFC
GALR1	0.495297	1.30552	0.756938	0.455199	0.674974	0.746775	NOTDEG	POSLFC
KDM5B	0.495378	5.68378	2.47707	0.0189051	0.108709	2.3474	NOTDEG	POSLFC
ETHE1	0.495428	3.81197	1.35677	0.184799	0.405872	1.32612	NOTDEG	POSLFC
RASSF3	0.495518	6.56725	2.00313	0.0544627	0.202234	1.92314	NOTDEG	POSLFC
BLVRA	0.495862	2.65036	1.20511	0.238878	0.468918	1.1778	NOTDEG	POSLFC
ZNF706	0.495895	6.11429	2.73382	0.0102652	0.075467	2.56676	NOTDEG	POSLFC
NDUFAF2	0.495926	6.04622	3.41195	0.00188744	0.0281166	3.1074	DEG	POSLFC
PDE4A	0.496253	5.77539	2.11914	0.0430643	0.176177	2.02309	NOTDEG	POSLFC
SLC38A10	0.496361	6.76349	2.55955	0.0163527	0.100001	2.40095	NOTDEG	POSLFC
PRKAR1B	0.496397	5.25313	1.60986	0.122991	0.31951	1.54234	NOTDEG	POSLFC
WDR45B	0.496509	5.9651	2.83234	0.00812535	0.0663794	2.64682	NOTDEG	POSLFC
SNN	0.496787	2.23203	0.996084	0.327819	0.56244	0.978516	NOTDEG	POSLFC
DEAF1	0.496825	5.95101	2.54572	0.0174186	0.103693	2.37775	NOTDEG	POSLFC
NUMB	0.497005	8.28456	2.33237	0.0276052	0.137154	2.20285	NOTDEG	POSLFC
RASA2	0.497133	7.1343	3.78545	0.000713298	0.0160974	3.38442	DEG	POSLFC
STK38	0.497395	6.10971	2.79518	0.00904794	0.0705777	2.61024	NOTDEG	POSLFC
LARGE1	0.497517	7.58599	2.60032	0.0144471	0.0923504	2.44595	NOTDEG	POSLFC
SERPINA1	0.497603	3.14747	1.10218	0.27911	0.512746	1.08232	NOTDEG	POSLFC
FAM171B	0.49781	5.05192	1.42327	0.166956	0.383728	1.38205	NOTDEG	POSLFC
AC012078.2	0.497888	0.56947	0.597422	0.554707	0.749547	0.590721	NOTDEG	POSLFC
P3H3	0.49827	2.50109	0.979243	0.336525	0.570188	0.961055	NOTDEG	POSLFC
NBPF14	0.498284	4.84348	1.6744	0.104374	0.291583	1.62401	NOTDEG	POSLFC
SV2C	0.498286	1.85726	0.790004	0.436226	0.659557	0.778582	NOTDEG	POSLFC
MRPL20-AS1	0.498391	1.87587	1.36808	0.181329	0.401763	1.33667	NOTDEG	POSLFC
GNAI3	0.498473	6.30759	2.48963	0.0193453	0.110606	2.33881	NOTDEG	POSLFC
AC009315.1	0.498486	1.18389	0.651863	0.519452	0.724684	0.644191	NOTDEG	POSLFC
AC008770.3	0.498506	2.28163	1.17821	0.248017	0.478975	1.15518	NOTDEG	POSLFC
TIGD2	0.498649	1.53667	1.05651	0.2989	0.533774	1.0388	NOTDEG	POSLFC
NRGN	0.498675	5.30926	0.817652	0.420027	0.646336	0.806375	NOTDEG	POSLFC
DIO2	0.499034	2.96366	0.952784	0.34807	0.5814	0.938339	NOTDEG	POSLFC
EPB41L5	0.499475	5.82048	2.83257	0.00815583	0.0665256	2.64555	NOTDEG	POSLFC
IFT57	0.499544	3.91362	1.80846	0.0802441	0.251315	1.74927	NOTDEG	POSLFC
SLC37A3	0.49999	4.80201	2.73993	0.0107913	0.0778901	2.54939	NOTDEG	POSLFC
CNTNAP1	0.500282	3.77986	0.867874	0.392443	0.621989	0.855195	NOTDEG	POSLFC
DNAJC15	0.500388	5.40639	2.71775	0.0106717	0.0775212	2.55327	NOTDEG	POSLFC
C1D	0.500559	4.64008	2.80203	0.00867474	0.068778	2.62461	NOTDEG	POSLFC
POU2F2	0.500849	7.76931	2.31293	0.0307652	0.145604	2.1601	NOTDEG	POSLFC
MIER2	0.500878	4.55844	1.84574	0.0750003	0.242536	1.78046	NOTDEG	POSLFC
AP5S1	0.501105	2.38412	1.39497	0.172941	0.39077	1.36282	NOTDEG	POSLFC
BTBD9	0.501133	8.25523	4.42986	0.000112803	0.00619094	3.86126	DEG	POSLFC
GDPD5	0.501319	2.69919	1.16604	0.252492	0.483791	1.14432	NOTDEG	POSLFC
BTRC	0.50139	7.14985	3.50738	0.00140496	0.0237884	3.19363	DEG	POSLFC
LINC02301	0.501396	1.69002	0.79308	0.434559	0.658552	0.781414	NOTDEG	POSLFC
GPHN	0.501404	8.48691	2.52032	0.0178374	0.104781	2.36898	NOTDEG	POSLFC
PARP9	0.50143	5.81731	1.68589	0.103252	0.289979	1.62929	NOTDEG	POSLFC
PRIM2	0.501868	6.54323	2.45832	0.0199434	0.112518	2.32741	NOTDEG	POSLFC
MLLT10	0.501935	7.97662	3.85205	0.000550156	0.0137887	3.45507	DEG	POSLFC
NCOA1	0.502005	8.45321	3.30514	0.00241467	0.0318179	3.03383	DEG	POSLFC
MIR4422HG	0.502317	1.35416	0.920553	0.364392	0.597961	0.907027	NOTDEG	POSLFC
REXO2	0.502703	3.31411	1.17219	0.250049	0.480968	1.15023	NOTDEG	POSLFC
PHACTR2	0.503273	7.1067	1.66468	0.106433	0.295047	1.61444	NOTDEG	POSLFC
SEC24D	0.503356	5.8899	2.28738	0.0291561	0.141068	2.18137	NOTDEG	POSLFC
MTSS1	0.5034	8.76915	2.07342	0.0472259	0.185731	1.98427	NOTDEG	POSLFC
TUBB3	0.503511	2.6324	0.827477	0.414922	0.641967	0.815263	NOTDEG	POSLFC
ARHGAP9	0.503564	4.84964	1.4885	0.147055	0.352891	1.45001	NOTDEG	POSLFC
LINC01982	0.503884	1.0003	0.807761	0.426673	0.651445	0.794898	NOTDEG	POSLFC
CHMP4B	0.504211	5.26523	2.48293	0.0191126	0.109664	2.34333	NOTDEG	POSLFC
KIAA0513	0.504498	5.92611	2.56437	0.0156093	0.0968864	2.41792	NOTDEG	POSLFC
FAM135B	0.504576	5.14768	1.59839	0.122042	0.318036	1.54626	NOTDEG	POSLFC
KDM4B	0.504805	7.60264	2.35844	0.0274533	0.136792	2.20501	NOTDEG	POSLFC
LINC02355	0.504942	1.13334	1.04669	0.304899	0.539929	1.02598	NOTDEG	POSLFC
TCF7L1	0.505209	2.5555	1.35491	0.185617	0.40702	1.32366	NOTDEG	POSLFC
TMEM155	0.505353	1.49226	0.792125	0.434308	0.658476	0.781842	NOTDEG	POSLFC
CUBN	0.505398	3.00946	1.15044	0.258759	0.491406	1.12933	NOTDEG	POSLFC
FAM8A1	0.505494	3.10501	1.43673	0.160812	0.374913	1.40235	NOTDEG	POSLFC
APLP2	0.50561	6.6535	2.59226	0.0144161	0.0922965	2.44673	NOTDEG	POSLFC
NEIL2	0.505741	3.50224	1.32923	0.193805	0.417305	1.2994	NOTDEG	POSLFC
TSPYL5	0.50581	2.48836	1.23293	0.226871	0.455033	1.20846	NOTDEG	POSLFC
FIP1L1	0.506295	6.46792	3.16172	0.00357844	0.0404358	2.91311	DEG	POSLFC
CSGALNACT1	0.506487	9.10983	1.36689	0.182304	0.402652	1.33369	NOTDEG	POSLFC
AP1S3	0.506687	3.38334	1.26872	0.213986	0.440551	1.24268	NOTDEG	POSLFC
AL133367.1	0.506757	0.789246	0.855144	0.399033	0.627832	0.84335	NOTDEG	POSLFC
ZNF697	0.506777	2.54944	1.22953	0.228853	0.456527	1.20332	NOTDEG	POSLFC
CCDC30	0.507104	5.8635	2.0219	0.0518897	0.197039	1.94405	NOTDEG	POSLFC
TTN-AS1	0.507324	6.06713	2.41772	0.0217019	0.118357	2.29554	NOTDEG	POSLFC
RETREG2	0.507354	3.34768	1.17701	0.248148	0.479055	1.15486	NOTDEG	POSLFC
OAZ1	0.507496	5.55656	1.26686	0.21464	0.44144	1.24091	NOTDEG	POSLFC
ASAP1	0.507526	7.76483	2.5055	0.0178787	0.10486	2.36812	NOTDEG	POSLFC
SH3GL1	0.507997	6.26447	2.08432	0.0455505	0.18203	1.99954	NOTDEG	POSLFC
GALK2	0.50805	6.35437	3.27353	0.00266894	0.0338425	3.0035	DEG	POSLFC
LHFPL3	0.508091	5.34026	1.46764	0.156823	0.368983	1.41584	NOTDEG	POSLFC
CYP27A1	0.50814	5.66886	1.27463	0.211913	0.438332	1.24832	NOTDEG	POSLFC
DYNC2H1	0.508406	6.27992	2.51626	0.0174135	0.103693	2.37786	NOTDEG	POSLFC
AL109809.5	0.508408	5.12013	1.78556	0.084156	0.259602	1.72706	NOTDEG	POSLFC
ZNF541	0.508643	2.15617	0.967186	0.341342	0.574698	0.951518	NOTDEG	POSLFC
CRY1	0.508943	4.54399	2.37697	0.0239585	0.126112	2.25779	NOTDEG	POSLFC
MMP17	0.509126	3.94248	0.913488	0.368036	0.601328	0.900158	NOTDEG	POSLFC
FAM106C	0.509263	0.711264	0.737891	0.46613	0.684342	0.72879	NOTDEG	POSLFC
XPO5	0.509462	5.11159	2.49799	0.0180048	0.105329	2.36552	NOTDEG	POSLFC
CHST9	0.509761	1.89813	0.788364	0.437398	0.66051	0.776595	NOTDEG	POSLFC
AK8	0.509862	1.97897	0.93475	0.357142	0.591261	0.920825	NOTDEG	POSLFC
MAPKAPK2	0.510055	5.53432	2.12324	0.0419101	0.172927	2.03441	NOTDEG	POSLFC
IQGAP3	0.510105	1.061	0.735374	0.468119	0.685753	0.725544	NOTDEG	POSLFC
RTN3	0.510174	7.45862	3.13374	0.00424439	0.0453141	2.8594	DEG	POSLFC
KSR1	0.510226	6.93077	3.03485	0.00501874	0.0496089	2.80583	DEG	POSLFC
OTUD1	0.510256	2.85722	1.46544	0.15287	0.363169	1.42947	NOTDEG	POSLFC
LINC02100	0.51059	3.38028	1.09249	0.283246	0.517364	1.07306	NOTDEG	POSLFC
GTDC1	0.510814	7.82155	3.42094	0.00182182	0.0276525	3.11784	DEG	POSLFC
LPAR4	0.510902	0.770461	0.736156	0.467352	0.685322	0.726795	NOTDEG	POSLFC
TMEM182	0.511297	3.9491	1.15722	0.256095	0.488063	1.13567	NOTDEG	POSLFC
CCND2	0.5114	5.64301	2.02291	0.0521696	0.197488	1.94173	NOTDEG	POSLFC
CSRNP1	0.511547	2.2535	1.2778	0.210807	0.437258	1.25135	NOTDEG	POSLFC
INSIG2	0.511572	4.93657	1.63356	0.112623	0.305064	1.58651	NOTDEG	POSLFC
TAB2	0.511788	8.31535	2.14165	0.042039	0.173318	2.03313	NOTDEG	POSLFC
HSF4	0.511796	3.13599	0.829442	0.413478	0.640671	0.817788	NOTDEG	POSLFC
DUSP22	0.512109	5.83976	2.12826	0.0418426	0.172828	2.03508	NOTDEG	POSLFC
KDM2A	0.512155	8.53222	3.94381	0.00068844	0.0157854	3.39414	DEG	POSLFC
CDC7	0.512256	2.8308	1.32283	0.195568	0.419282	1.29428	NOTDEG	POSLFC
PGPEP1	0.512282	5.90081	2.18611	0.0370985	0.162408	2.08468	NOTDEG	POSLFC
PPP5C	0.512568	5.19144	2.39182	0.0230168	0.122785	2.27316	NOTDEG	POSLFC
GAN	0.513019	5.07019	1.9305	0.0636269	0.22103	1.85479	NOTDEG	POSLFC
UHRF1BP1	0.513031	6.37291	2.46187	0.0196896	0.11174	2.33221	NOTDEG	POSLFC
ZGLP1	0.513291	2.81555	1.16319	0.254534	0.486177	1.13941	NOTDEG	POSLFC
TMEM38B	0.513402	4.1056	2.3348	0.0263997	0.133855	2.22028	NOTDEG	POSLFC
CFAP54	0.513924	3.31562	1.17821	0.247678	0.478496	1.15601	NOTDEG	POSLFC
BASP1	0.514045	6.6137	2.10708	0.0436066	0.177708	2.01785	NOTDEG	POSLFC
STX2	0.514247	4.87181	2.43169	0.0211708	0.116664	2.30492	NOTDEG	POSLFC
LEPR	0.514564	5.33503	1.36194	0.183191	0.403857	1.33099	NOTDEG	POSLFC
HCLS1	0.514672	7.23986	1.76075	0.0898769	0.268443	1.69605	NOTDEG	POSLFC
GUCD1	0.514787	2.81517	1.29881	0.20368	0.429191	1.27114	NOTDEG	POSLFC
CORO6	0.514943	3.39834	0.825996	0.417943	0.644567	0.809995	NOTDEG	POSLFC
UNC13A	0.515044	4.55075	1.09282	0.289029	0.52352	1.06025	NOTDEG	POSLFC
DFFB	0.515071	4.71005	2.96688	0.00575085	0.0542433	2.76166	NOTDEG	POSLFC
RPS16	0.515156	4.07883	1.34454	0.188713	0.411141	1.3144	NOTDEG	POSLFC
ZFYVE28	0.515626	6.15787	1.96639	0.0587425	0.211696	1.89012	NOTDEG	POSLFC
MSRA	0.515673	7.72409	3.53568	0.00149762	0.0247497	3.17515	DEG	POSLFC
PLK5	0.515763	1.32107	0.860665	0.396226	0.625484	0.848381	NOTDEG	POSLFC
SLC25A19	0.515894	3.77637	1.10297	0.279321	0.513027	1.08185	NOTDEG	POSLFC
CDIP1	0.51604	4.6483	2.30358	0.0281159	0.138042	2.19567	NOTDEG	POSLFC
MON1A	0.516055	3.21226	1.30007	0.20316	0.42863	1.2726	NOTDEG	POSLFC
FCGR2B	0.516502	2.24165	0.89384	0.378302	0.60947	0.881029	NOTDEG	POSLFC
PPIL1	0.51654	2.64487	1.38667	0.175725	0.394286	1.35404	NOTDEG	POSLFC
PRSS23	0.516853	1.99401	1.19761	0.242812	0.472901	1.16799	NOTDEG	POSLFC
ADAMTSL1	0.516902	3.99968	1.55319	0.133757	0.334974	1.49945	NOTDEG	POSLFC
RPS26	0.516935	4.01713	1.27708	0.212432	0.438718	1.24691	NOTDEG	POSLFC
C5orf30	0.516939	3.9211	1.9755	0.0584971	0.211114	1.89195	NOTDEG	POSLFC
PADI2	0.51708	7.91841	1.11087	0.276469	0.510199	1.08829	NOTDEG	POSLFC
PTK2	0.517082	8.95741	2.87806	0.00752959	0.0635072	2.67247	NOTDEG	POSLFC
PFKM	0.517129	3.39647	1.30544	0.20165	0.426931	1.27686	NOTDEG	POSLFC
NEDD4	0.517158	4.13747	1.72513	0.0944614	0.276704	1.67232	NOTDEG	POSLFC
MAP3K9	0.51723	4.49148	1.86462	0.0720249	0.236677	1.79896	NOTDEG	POSLFC
CWC27	0.517524	6.63554	3.35132	0.00221613	0.0306797	3.05963	DEG	POSLFC
STAU1	0.517547	6.63595	4.47717	0.000137559	0.00669441	3.81252	DEG	POSLFC
NR2F6	0.517915	3.10553	1.37939	0.177645	0.396726	1.34804	NOTDEG	POSLFC
RAB1A	0.518133	7.84275	2.94246	0.00708819	0.0615176	2.69267	NOTDEG	POSLFC
USP2	0.518176	2.91551	1.23309	0.227671	0.455737	1.20638	NOTDEG	POSLFC
AC090921.1	0.518254	2.13299	0.933508	0.357772	0.591996	0.919618	NOTDEG	POSLFC
ZFYVE19	0.518491	3.59828	1.41051	0.168663	0.385693	1.37651	NOTDEG	POSLFC
BAP1	0.518607	3.72823	1.5658	0.127594	0.32618	1.52366	NOTDEG	POSLFC
MAN1A2	0.518653	7.1406	3.21133	0.00312043	0.0375897	2.95562	DEG	POSLFC
RPL39	0.518892	3.46407	0.847573	0.403173	0.6313	0.835969	NOTDEG	POSLFC
AHI1	0.519328	7.62158	2.05787	0.0491784	0.190725	1.96704	NOTDEG	POSLFC
Z98885.3	0.519814	0.476827	0.905154	0.372365	0.605161	0.892051	NOTDEG	POSLFC
CTSB	0.519867	8.42281	1.63109	0.113785	0.306589	1.58141	NOTDEG	POSLFC
GXYLT1	0.520009	4.92131	2.84658	0.00811751	0.0663494	2.64714	NOTDEG	POSLFC
ZNF653	0.520239	3.18686	1.92772	0.0641126	0.221794	1.8514	NOTDEG	POSLFC
LINC01440	0.520481	1.11125	0.744728	0.46214	0.680702	0.735328	NOTDEG	POSLFC
RAMP1	0.520559	4.61963	1.28577	0.20821	0.43376	1.2585	NOTDEG	POSLFC
ZNF667	0.520601	4.13861	1.45844	0.154839	0.3662	1.42265	NOTDEG	POSLFC
DSE	0.52106	6.37546	1.71019	0.0972264	0.280811	1.65845	NOTDEG	POSLFC
BOLA1	0.52116	1.30232	1.13935	0.263518	0.496286	1.11811	NOTDEG	POSLFC
THRA	0.521548	4.99349	1.85373	0.0734531	0.239055	1.79001	NOTDEG	POSLFC
ZNF764	0.521604	2.72883	1.71695	0.0959653	0.279036	1.66474	NOTDEG	POSLFC
HCFC1R1	0.521782	2.90791	1.05936	0.297621	0.532533	1.04155	NOTDEG	POSLFC
LINC02613	0.522164	2.12287	1.03938	0.310656	0.545284	1.01385	NOTDEG	POSLFC
MIR29B2CHG	0.52233	7.7333	2.93961	0.00714936	0.0618035	2.68981	NOTDEG	POSLFC
MRGBP	0.522338	2.72963	1.10341	0.278844	0.51269	1.08292	NOTDEG	POSLFC
HGH1	0.522428	1.38148	0.891673	0.379437	0.610401	0.878933	NOTDEG	POSLFC
GAS8	0.522479	4.03995	1.50008	0.143749	0.348393	1.46197	NOTDEG	POSLFC
FAM27C	0.522565	2.58427	0.893856	0.378286	0.60947	0.881058	NOTDEG	POSLFC
PPM1L	0.522636	7.02585	3.65219	0.000950454	0.0188017	3.3048	DEG	POSLFC
SLC6A1-AS1	0.522824	0.283333	0.931382	0.359089	0.592928	0.917102	NOTDEG	POSLFC
CTNNBL1	0.523257	6.22548	3.35909	0.0020891	0.0297518	3.07726	DEG	POSLFC
AC012447.1	0.523534	2.19991	1.05416	0.302135	0.537314	1.03186	NOTDEG	POSLFC
EID2B	0.523608	2.36383	1.43655	0.160992	0.37517	1.40174	NOTDEG	POSLFC
CHORDC1	0.523691	5.50861	2.05427	0.0485745	0.18902	1.97231	NOTDEG	POSLFC
GK	0.523792	4.79791	1.59172	0.122315	0.318485	1.54513	NOTDEG	POSLFC
BSCL2	0.523993	4.69557	1.6876	0.101596	0.287567	1.63717	NOTDEG	POSLFC
DDIAS	0.524265	0.621666	0.717957	0.47816	0.693662	0.709266	NOTDEG	POSLFC
SLC12A7	0.524445	5.02297	1.7223	0.0953707	0.278267	1.66772	NOTDEG	POSLFC
KIAA0895	0.524599	2.97888	1.30052	0.203028	0.428501	1.27297	NOTDEG	POSLFC
UBR5	0.524814	7.99923	5.81357	4.29615e-06	0.00135653	4.59652	DEG	POSLFC
FYN	0.525143	6.33339	2.08846	0.0455257	0.181977	1.99976	NOTDEG	POSLFC
TIFA	0.525375	2.56892	0.949466	0.349981	0.583719	0.934627	NOTDEG	POSLFC
PLXNA2	0.525462	5.69285	1.51122	0.14086	0.34508	1.4726	NOTDEG	POSLFC
MED28	0.525471	5.23205	3.74958	0.000750032	0.0165497	3.37061	DEG	POSLFC
MAN1C1	0.52605	6.89775	2.63084	0.0131482	0.0877031	2.47973	NOTDEG	POSLFC
SEMA5B	0.526243	2.86748	0.858404	0.397475	0.626336	0.846139	NOTDEG	POSLFC
PXDC1	0.526299	4.27403	1.56795	0.127166	0.325861	1.52537	NOTDEG	POSLFC
LINC01933	0.52631	2.71785	1.43008	0.163006	0.377972	1.39503	NOTDEG	POSLFC
LDLRAD3	0.526548	4.84525	1.62043	0.115599	0.309064	1.57352	NOTDEG	POSLFC
CMBL	0.526596	1.92986	0.927219	0.361196	0.594807	0.913089	NOTDEG	POSLFC
PTPN4	0.526659	6.78172	3.84762	0.000591371	0.0143677	3.43554	DEG	POSLFC
VAMP7	0.526757	4.23385	2.10937	0.0430871	0.17618	2.02286	NOTDEG	POSLFC
POPDC3	0.526952	1.72459	0.737731	0.466226	0.684342	0.728633	NOTDEG	POSLFC
R3HCC1L	0.526983	6.65512	2.96317	0.00604959	0.0558329	2.74508	NOTDEG	POSLFC
PCBP1	0.527183	3.91168	1.77893	0.093732	0.275192	1.67603	NOTDEG	POSLFC
TMEM237	0.527239	2.7556	1.23079	0.22769	0.455737	1.20633	NOTDEG	POSLFC
PALLD	0.527321	4.65452	1.62033	0.115298	0.308622	1.57482	NOTDEG	POSLFC
TMEM25	0.527425	2.80553	1.37118	0.180163	0.400208	1.34025	NOTDEG	POSLFC
THOP1	0.527648	4.1083	1.96235	0.0587519	0.211696	1.89005	NOTDEG	POSLFC
CDH13	0.527707	6.21645	1.55247	0.13413	0.335483	1.49801	NOTDEG	POSLFC
LRP11	0.52827	4.5496	1.82185	0.0781439	0.247852	1.76156	NOTDEG	POSLFC
PRELID1	0.528325	1.84286	1.05769	0.298759	0.533702	1.0391	NOTDEG	POSLFC
SLC35A1	0.528336	5.1089	1.86565	0.0716038	0.235977	1.80163	NOTDEG	POSLFC
SOX5	0.528863	7.55561	1.47208	0.151096	0.360093	1.43567	NOTDEG	POSLFC
MIB1	0.528936	6.94837	2.69603	0.0118855	0.0826049	2.51553	NOTDEG	POSLFC
ACE	0.529041	1.24409	0.930884	0.359463	0.593249	0.91639	NOTDEG	POSLFC
AC040168.1	0.529154	4.2697	1.77907	0.0855096	0.261742	1.71958	NOTDEG	POSLFC
NORAD	0.52939	5.37327	2.07387	0.0465927	0.184132	1.98998	NOTDEG	POSLFC
ARHGAP30	0.529532	6.10399	1.94812	0.0623085	0.21849	1.86409	NOTDEG	POSLFC
HTR7	0.529555	2.91638	1.15208	0.258194	0.490709	1.13067	NOTDEG	POSLFC
SLC16A9	0.529592	1.91241	0.897389	0.376428	0.608132	0.884496	NOTDEG	POSLFC
MIPOL1	0.529993	5.84586	2.50668	0.0178346	0.104781	2.36903	NOTDEG	POSLFC
RASSF2	0.53029	6.87374	2.16522	0.0384736	0.165505	2.06977	NOTDEG	POSLFC
HPCAL1	0.530378	6.01492	2.14425	0.0399686	0.168779	2.05407	NOTDEG	POSLFC
C3orf14	0.530422	2.7285	1.4921	0.146086	0.351372	1.4535	NOTDEG	POSLFC
BYSL	0.530507	1.40535	0.901383	0.374779	0.606908	0.887557	NOTDEG	POSLFC
PLCD4	0.530541	1.62596	1.38295	0.179295	0.399118	1.34293	NOTDEG	POSLFC
SOX21-AS1	0.530609	1.75125	0.936951	0.356537	0.590507	0.921983	NOTDEG	POSLFC
VAPB	0.530626	5.98383	2.76948	0.00948621	0.072147	2.59402	NOTDEG	POSLFC
FEM1C	0.530657	4.11594	1.79883	0.0817963	0.254551	1.74036	NOTDEG	POSLFC
ENPP5	0.531225	2.26366	1.07321	0.2928	0.527538	1.052	NOTDEG	POSLFC
TTC39C	0.531447	5.53475	1.61613	0.116527	0.310305	1.56952	NOTDEG	POSLFC
RLF	0.531512	7.16112	2.71052	0.0108741	0.0781332	2.54672	NOTDEG	POSLFC
UHMK1	0.531526	5.15681	2.90977	0.00663832	0.0592001	2.71446	NOTDEG	POSLFC
SPATA3-AS1	0.531976	0.468786	0.970071	0.33952	0.572571	0.955115	NOTDEG	POSLFC
SORCS1	0.532545	6.1472	1.85966	0.0727619	0.237828	1.79432	NOTDEG	POSLFC
SOS1	0.532567	7.7526	3.78374	0.000872353	0.0179273	3.32875	DEG	POSLFC
AC005162.3	0.532877	2.2453	1.0452	0.304188	0.539211	1.02749	NOTDEG	POSLFC
CDC73	0.533021	6.65872	3.63567	0.000994364	0.0193565	3.29212	DEG	POSLFC
ZNF202	0.533385	3.81867	2.12964	0.0412465	0.171772	2.04104	NOTDEG	POSLFC
EIF3H	0.533512	6.10848	2.84244	0.00787029	0.0651375	2.65758	NOTDEG	POSLFC
AHCYL2	0.533674	7.25054	3.1342	0.00375259	0.0419555	2.89824	DEG	POSLFC
TAF4	0.533776	5.95768	2.51876	0.0173815	0.103629	2.37854	NOTDEG	POSLFC
GPT2	0.534047	4.57323	2.28283	0.0298403	0.143199	2.1722	NOTDEG	POSLFC
PIGK	0.534191	4.93292	2.44112	0.0205492	0.114592	2.31617	NOTDEG	POSLFC
SOGA3	0.53426	4.123	1.45253	0.156916	0.36903	1.41552	NOTDEG	POSLFC
DUSP10	0.534401	4.71448	1.37713	0.178336	0.397486	1.3459	NOTDEG	POSLFC
GLS2	0.534641	2.47042	0.945144	0.354413	0.588305	0.926063	NOTDEG	POSLFC
KIF16B	0.534673	7.42556	2.17628	0.0374655	0.163474	2.08065	NOTDEG	POSLFC
GNPNAT1	0.534801	2.69142	1.33492	0.191624	0.414608	1.30579	NOTDEG	POSLFC
NSDHL	0.53543	2.44965	1.46866	0.152001	0.361889	1.4325	NOTDEG	POSLFC
GHRLOS	0.535477	2.50976	1.37585	0.178728	0.398191	1.34468	NOTDEG	POSLFC
GPR135	0.535724	4.59952	2.23052	0.0331016	0.151895	2.13085	NOTDEG	POSLFC
CPEB3	0.535794	8.05585	4.07593	0.000309585	0.010127	3.60714	DEG	POSLFC
RUNX3	0.535818	3.2983	1.09064	0.283838	0.518014	1.07174	NOTDEG	POSLFC
PROS1	0.535826	5.06146	1.53215	0.135801	0.337882	1.49161	NOTDEG	POSLFC
TMEM38A	0.535858	3.72565	2.53211	0.0202943	0.11357	2.32086	NOTDEG	POSLFC
KSR2	0.536082	5.4879	1.38356	0.179572	0.399454	1.34207	NOTDEG	POSLFC
RIMS4	0.536381	1.98713	1.2791	0.212628	0.439002	1.24637	NOTDEG	POSLFC
RHOB	0.536606	3.98887	1.42593	0.165293	0.381529	1.38749	NOTDEG	POSLFC
AL445433.2	0.536644	2.90433	0.855234	0.399723	0.628442	0.842116	NOTDEG	POSLFC
AC012178.1	0.536655	2.74244	0.7138	0.480748	0.695427	0.705101	NOTDEG	POSLFC
EIF4EBP2	0.536799	4.4588	1.9698	0.057914	0.209709	1.89635	NOTDEG	POSLFC
AC106729.1	0.536921	2.41114	0.740468	0.464767	0.682925	0.731019	NOTDEG	POSLFC
FKBP1A	0.537304	5.0499	2.9506	0.00599173	0.055525	2.74823	NOTDEG	POSLFC
MLF2	0.537362	3.9966	1.67029	0.10493	0.29262	1.62141	NOTDEG	POSLFC
SLA	0.537478	6.88033	1.3826	0.177227	0.396294	1.34934	NOTDEG	POSLFC
SUGT1	0.53753	5.62201	3.08542	0.00434552	0.0458694	2.85193	DEG	POSLFC
ABCA5	0.537648	5.89394	1.53247	0.13592	0.33799	1.49116	NOTDEG	POSLFC
GOLGA6L10	0.537837	1.37465	0.855275	0.399177	0.627832	0.843092	NOTDEG	POSLFC
MLLT1	0.537837	5.48083	2.41276	0.0219746	0.119352	2.29081	NOTDEG	POSLFC
SPTBN2	0.537884	3.39677	1.36085	0.191698	0.414608	1.30557	NOTDEG	POSLFC
RANBP9	0.538233	7.00709	3.37187	0.00207153	0.0295598	3.07978	DEG	POSLFC
SFI1	0.53857	5.40623	3.17919	0.00334051	0.0389971	2.93453	DEG	POSLFC
CACNA1B	0.538786	6.17153	1.14457	0.265702	0.499096	1.11301	NOTDEG	POSLFC
SEMA4B	0.538846	4.01786	1.68142	0.106947	0.295809	1.61207	NOTDEG	POSLFC
LHX2	0.539119	2.80291	1.16209	0.254358	0.486082	1.13983	NOTDEG	POSLFC
PPP1R9B	0.539129	4.13691	1.77959	0.0849494	0.260833	1.72266	NOTDEG	POSLFC
HEXIM1	0.53922	2.7186	1.39913	0.1717	0.389313	1.36676	NOTDEG	POSLFC
PDGFB	0.539397	6.68474	2.15416	0.0392437	0.166962	2.06162	NOTDEG	POSLFC
PKM	0.53984	5.77358	2.10031	0.0442453	0.179206	2.01176	NOTDEG	POSLFC
TPCN2	0.540133	4.83686	1.93307	0.0628592	0.219758	1.86019	NOTDEG	POSLFC
NFKB2	0.540228	2.4031	1.27087	0.214709	0.441466	1.24072	NOTDEG	POSLFC
SULF2	0.540452	3.25495	0.784437	0.438833	0.661606	0.774165	NOTDEG	POSLFC
AL353759.1	0.540888	1.22984	0.761515	0.452411	0.672626	0.751401	NOTDEG	POSLFC
ABI3	0.541242	5.59658	1.59653	0.120777	0.316716	1.55152	NOTDEG	POSLFC
RAP2B	0.541525	3.56346	1.52525	0.137676	0.340164	1.4845	NOTDEG	POSLFC
R3HDM1	0.54244	8.15287	2.62577	0.0136425	0.0892259	2.46654	NOTDEG	POSLFC
SYT17	0.542703	7.45214	2.48014	0.0195468	0.11131	2.33494	NOTDEG	POSLFC
KLHL23	0.542907	4.7857	2.05986	0.0483986	0.188536	1.97385	NOTDEG	POSLFC
AP5B1	0.543006	3.75789	1.62164	0.115292	0.308622	1.57485	NOTDEG	POSLFC
TMEM68	0.543007	4.63649	2.4931	0.0183796	0.106596	2.35788	NOTDEG	POSLFC
TMED7	0.543225	3.8273	2.13251	0.0413531	0.171938	2.03997	NOTDEG	POSLFC
RSPH9	0.543232	0.94833	0.8307	0.412496	0.639883	0.81951	NOTDEG	POSLFC
NBEA	0.543519	8.43974	2.90871	0.00669804	0.0595556	2.7115	NOTDEG	POSLFC
TCEAL9	0.543553	2.07598	1.31253	0.199205	0.424326	1.28382	NOTDEG	POSLFC
TBL1XR1	0.543862	8.555	4.0103	0.000372376	0.0112029	3.55893	DEG	POSLFC
KIF5A	0.543893	4.50592	1.71131	0.0989302	0.283742	1.65006	NOTDEG	POSLFC
PPME1	0.543929	5.72342	2.61334	0.0137255	0.0894269	2.46437	NOTDEG	POSLFC
TOP1MT	0.543998	2.51232	1.05691	0.298986	0.533868	1.03861	NOTDEG	POSLFC
SSBP4	0.544156	5.43519	2.18875	0.0365617	0.160974	2.09062	NOTDEG	POSLFC
AATBC	0.544229	1.21406	0.864164	0.394135	0.623736	0.852142	NOTDEG	POSLFC
TBC1D31	0.544296	4.75285	2.69208	0.0114888	0.0807933	2.52747	NOTDEG	POSLFC
GNAL	0.544329	4.2408	1.41909	0.166316	0.382961	1.38414	NOTDEG	POSLFC
KANSL1	0.545046	9.09392	2.55166	0.0166825	0.101366	2.39363	NOTDEG	POSLFC
AC006148.1	0.54523	6.02566	1.43885	0.160392	0.374364	1.40376	NOTDEG	POSLFC
SMYD5	0.545404	3.19121	1.35848	0.184836	0.405872	1.32601	NOTDEG	POSLFC
FCHO2	0.545491	6.76463	2.89466	0.00713749	0.0617765	2.69036	NOTDEG	POSLFC
AC114980.1	0.545988	2.03722	1.22984	0.228009	0.455875	1.2055	NOTDEG	POSLFC
PTPN5	0.546738	3.02945	0.782257	0.441426	0.66375	0.769787	NOTDEG	POSLFC
JARID2	0.546766	7.65386	3.1447	0.00365224	0.0410069	2.90673	DEG	POSLFC
CPNE4	0.547065	5.8518	1.60201	0.11931	0.31448	1.55768	NOTDEG	POSLFC
C2orf80	0.547241	2.09169	0.746432	0.461224	0.679858	0.736833	NOTDEG	POSLFC
NDC1	0.54743	4.86784	2.37503	0.0239167	0.126059	2.25846	NOTDEG	POSLFC
PHTF1	0.547761	5.44943	3.27675	0.00265417	0.0337352	3.00519	DEG	POSLFC
CX3CL1	0.548	1.76451	0.853473	0.401711	0.630007	0.838569	NOTDEG	POSLFC
SYNE3	0.548087	3.90117	1.21623	0.233435	0.46166	1.19156	NOTDEG	POSLFC
PLA2G7	0.548194	4.56457	1.59424	0.121887	0.317906	1.5469	NOTDEG	POSLFC
RPS6KA3	0.548647	7.77545	2.55441	0.0176477	0.104276	2.37293	NOTDEG	POSLFC
ISG20	0.548917	2.16184	0.960143	0.345014	0.578243	0.944304	NOTDEG	POSLFC
RGMB	0.548951	3.34061	1.73166	0.0935463	0.274937	1.67698	NOTDEG	POSLFC
BATF3	0.549082	4.44724	1.5421	0.1332	0.333976	1.5016	NOTDEG	POSLFC
MALT1	0.549176	6.13984	2.39849	0.0244856	0.127449	2.24942	NOTDEG	POSLFC
AL356417.3	0.549235	2.35914	1.10874	0.278543	0.512418	1.0836	NOTDEG	POSLFC
ZC3H18	0.549455	5.90752	2.65453	0.0125971	0.0857012	2.49496	NOTDEG	POSLFC
SLC2A1	0.549707	2.608	1.22429	0.230065	0.457335	1.20019	NOTDEG	POSLFC
VPS8	0.550022	7.61437	4.38498	0.000183286	0.00775421	3.74101	DEG	POSLFC
RPS9	0.550188	4.92105	1.75784	0.0889987	0.267316	1.7007	NOTDEG	POSLFC
CAMK2A	0.550264	5.72725	1.10014	0.281253	0.514818	1.07751	NOTDEG	POSLFC
RNGTT	0.550388	6.95766	3.63627	0.000998328	0.0194099	3.291	DEG	POSLFC
INHA	0.55041	1.11761	0.811252	0.424065	0.649589	0.799389	NOTDEG	POSLFC
AC023794.1	0.550599	0.632065	0.959124	0.344918	0.578142	0.944493	NOTDEG	POSLFC
MARCH4	0.551555	3.0309	0.802004	0.428857	0.653459	0.791149	NOTDEG	POSLFC
EZR	0.551577	5.03759	1.76031	0.0884207	0.266303	1.70379	NOTDEG	POSLFC
ROCK1	0.551839	7.85551	3.97283	0.000499384	0.0132178	3.48109	DEG	POSLFC
MBD3	0.552209	5.52991	2.16487	0.0383208	0.165326	2.07141	NOTDEG	POSLFC
LRRFIP1	0.552309	7.92519	3.08928	0.00511985	0.0503574	2.79939	NOTDEG	POSLFC
ARID1A	0.552469	8.14791	4.4897	0.000128254	0.00653594	3.82979	DEG	POSLFC
CSDC2	0.552611	1.03673	1.03707	0.307988	0.542995	1.01945	NOTDEG	POSLFC
CALML4	0.552633	4.61555	2.62809	0.0157228	0.0973241	2.41529	NOTDEG	POSLFC
SYTL2	0.552684	5.14286	1.89635	0.0675148	0.228384	1.82823	NOTDEG	POSLFC
AC007923.4	0.552883	2.54153	1.09808	0.280698	0.514472	1.07875	NOTDEG	POSLFC
LINC00882	0.553115	6.88512	1.70215	0.0996761	0.284523	1.64643	NOTDEG	POSLFC
TAFA5	0.553129	5.47493	1.40922	0.169052	0.385956	1.37526	NOTDEG	POSLFC
PDK4	0.553238	4.0283	1.11148	0.275103	0.508862	1.09139	NOTDEG	POSLFC
SNCAIP	0.55365	3.08411	1.18753	0.244095	0.474578	1.16481	NOTDEG	POSLFC
FARP1	0.553842	6.82994	2.13935	0.0403901	0.169926	2.04974	NOTDEG	POSLFC
ATP1A3	0.554001	4.50798	1.01024	0.321777	0.555917	0.990813	NOTDEG	POSLFC
NPR2	0.55402	2.90626	2.11261	0.0435795	0.177691	2.01811	NOTDEG	POSLFC
AC239800.2	0.554431	1.26004	0.98152	0.334182	0.567887	0.965725	NOTDEG	POSLFC
VNN2	0.554659	2.76593	1.24837	0.221585	0.449373	1.22232	NOTDEG	POSLFC
PIK3AP1	0.554751	7.72507	1.83434	0.0769609	0.245724	1.7686	NOTDEG	POSLFC
CRLS1	0.555041	5.38949	2.6262	0.0133051	0.0883573	2.4755	NOTDEG	POSLFC
JOSD1	0.555484	4.60445	2.31728	0.0274488	0.136792	2.20507	NOTDEG	POSLFC
STX6	0.555571	6.21808	2.32929	0.0265358	0.134308	2.21828	NOTDEG	POSLFC
MORN4	0.555757	2.96615	1.28683	0.208176	0.43376	1.2586	NOTDEG	POSLFC
TWNK	0.555791	1.42715	0.962845	0.343076	0.576579	0.948104	NOTDEG	POSLFC
BCL2	0.555879	8.2505	2.36297	0.0245831	0.127752	2.24789	NOTDEG	POSLFC
GRK5	0.555992	6.89656	1.97291	0.0585831	0.21128	1.89131	NOTDEG	POSLFC
DTL	0.556342	0.589211	0.686962	0.497381	0.707963	0.678616	NOTDEG	POSLFC
PYY	0.556631	1.34569	1.16973	0.251023	0.482199	1.14787	NOTDEG	POSLFC
C2orf27A	0.556734	4.64593	2.09572	0.0446675	0.18041	2.00777	NOTDEG	POSLFC
CDYL	0.556944	7.6499	2.92402	0.00647252	0.0585109	2.72283	NOTDEG	POSLFC
CDK2AP1	0.557022	4.40805	2.44618	0.0207336	0.115276	2.3128	NOTDEG	POSLFC
TOR4A	0.557039	1.91474	1.19643	0.240838	0.470711	1.17289	NOTDEG	POSLFC
SLC16A3	0.557198	5.21466	1.54528	0.134188	0.335576	1.49779	NOTDEG	POSLFC
COLGALT1	0.55739	6.68805	2.53705	0.0171661	0.102655	2.38313	NOTDEG	POSLFC
AC005740.5	0.557651	2.99504	1.19737	0.242847	0.472901	1.1679	NOTDEG	POSLFC
AC002460.2	0.557678	4.9256	1.33969	0.190215	0.413075	1.30994	NOTDEG	POSLFC
FBLN2	0.558142	1.29438	1.13635	0.264518	0.497696	1.11578	NOTDEG	POSLFC
PTPRN2	0.558294	6.86443	1.20195	0.240274	0.470298	1.1743	NOTDEG	POSLFC
ITGB4	0.558353	1.37897	0.735144	0.467777	0.685465	0.7261	NOTDEG	POSLFC
GRAMD1A	0.558391	6.57181	1.77683	0.0872008	0.264607	1.71035	NOTDEG	POSLFC
VAT1L	0.559074	2.39533	1.26827	0.219151	0.44653	1.22879	NOTDEG	POSLFC
ACTR3B	0.559559	5.20786	2.8466	0.00787982	0.0651375	2.65718	NOTDEG	POSLFC
AC022613.3	0.559616	2.02334	0.983622	0.332916	0.566875	0.968256	NOTDEG	POSLFC
LRRC7	0.559702	7.77698	1.39423	0.175335	0.393839	1.35526	NOTDEG	POSLFC
TPM4	0.559937	5.81729	2.58976	0.0145738	0.0930059	2.4428	NOTDEG	POSLFC
GAS2	0.560098	4.54098	1.75472	0.0898408	0.268423	1.69624	NOTDEG	POSLFC
AC138305.1	0.560258	2.52761	0.851016	0.401852	0.630041	0.838317	NOTDEG	POSLFC
SLC1A3	0.560296	10.2425	1.92906	0.0639003	0.221393	1.85288	NOTDEG	POSLFC
RTL10	0.56063	3.06933	1.56642	0.127403	0.326061	1.52442	NOTDEG	POSLFC
PRRG3	0.560998	1.44314	0.832283	0.412066	0.639608	0.820263	NOTDEG	POSLFC
TRPC6	0.561126	2.9781	0.808437	0.425042	0.650395	0.797704	NOTDEG	POSLFC
COL24A1	0.5615	3.98738	1.06357	0.296089	0.531283	1.04486	NOTDEG	POSLFC
NCALD	0.561556	5.42758	1.42207	0.166272	0.382951	1.38428	NOTDEG	POSLFC
AC021351.1	0.561624	1.44221	1.26289	0.216046	0.442943	1.23711	NOTDEG	POSLFC
PPP2R1A	0.56169	5.1059	3.03728	0.0049548	0.0493768	2.80996	DEG	POSLFC
DYNC1I1	0.562188	6.35989	1.79012	0.0848892	0.260736	1.723	NOTDEG	POSLFC
TFRC	0.562204	5.13823	2.09296	0.0452478	0.181736	2.00234	NOTDEG	POSLFC
ATP2A2	0.562312	7.06626	3.79893	0.000688929	0.0157854	3.39395	DEG	POSLFC
RNF145	0.562324	6.96826	2.9541	0.00652328	0.0587692	2.72025	NOTDEG	POSLFC
CHROMR	0.562437	4.90921	2.62291	0.0154643	0.0963777	2.42132	NOTDEG	POSLFC
PATJ	0.562438	5.88366	3.2802	0.00299232	0.0366023	2.96853	DEG	POSLFC
GABBR2	0.562565	5.66766	1.58374	0.130758	0.330593	1.51112	NOTDEG	POSLFC
ZSCAN31	0.562612	2.36466	1.08949	0.284633	0.518689	1.06997	NOTDEG	POSLFC
AC138123.1	0.562783	3.3	1.4511	0.15945	0.372999	1.40692	NOTDEG	POSLFC
HYPK	0.563097	2.26335	1.18524	0.244929	0.475385	1.16275	NOTDEG	POSLFC
MAD1L1	0.563193	7.3596	2.95785	0.00690507	0.0607256	2.70139	NOTDEG	POSLFC
GPR137	0.563417	3.61799	1.47679	0.150575	0.359282	1.4375	NOTDEG	POSLFC
RFTN1	0.563417	5.47635	2.62131	0.0138349	0.0899184	2.46152	NOTDEG	POSLFC
SESN1	0.563542	6.92804	2.63834	0.0129141	0.0869882	2.48613	NOTDEG	POSLFC
TCTE3	0.563602	2.11231	1.52403	0.13776	0.340166	1.48418	NOTDEG	POSLFC
STK11	0.563652	5.22962	2.17856	0.0370899	0.162408	2.08477	NOTDEG	POSLFC
CTSZ	0.563731	6.15153	2.01224	0.0530814	0.199382	1.93426	NOTDEG	POSLFC
BMPR1A	0.563919	7.09919	3.11141	0.00437215	0.046028	2.84998	DEG	POSLFC
FAM171A2	0.563934	1.61143	1.10763	0.279083	0.512746	1.08238	NOTDEG	POSLFC
AVEN	0.564013	4.93796	2.05539	0.0483899	0.188536	1.97393	NOTDEG	POSLFC
ZMIZ1	0.564142	7.16294	2.2555	0.0326387	0.150701	2.1365	NOTDEG	POSLFC
ZFP41	0.564154	4.03056	1.56422	0.128108	0.326923	1.52161	NOTDEG	POSLFC
AL138756.1	0.564235	2.70013	1.32896	0.193774	0.417305	1.2995	NOTDEG	POSLFC
AP001528.1	0.564337	2.14532	0.916768	0.366672	0.599903	0.902724	NOTDEG	POSLFC
LINC01320	0.564456	3.27552	1.13241	0.266169	0.499558	1.11193	NOTDEG	POSLFC
UNC79	0.564573	6.94837	2.44817	0.021833	0.118745	2.29326	NOTDEG	POSLFC
HDHD5	0.564696	5.01554	2.69365	0.0113029	0.0800182	2.53319	NOTDEG	POSLFC
HSD11B1L	0.565156	2.32528	0.96864	0.341614	0.575096	0.950981	NOTDEG	POSLFC
PBX3	0.565322	6.90798	2.16743	0.0380008	0.16493	2.07485	NOTDEG	POSLFC
NEURL1	0.565454	3.48735	1.2323	0.22781	0.455737	1.20602	NOTDEG	POSLFC
PGAP1	0.565849	4.97109	2.12772	0.041427	0.171958	2.03923	NOTDEG	POSLFC
LRP4	0.565949	4.25781	1.12047	0.271119	0.505323	1.10049	NOTDEG	POSLFC
CRYM	0.566208	2.82753	0.864493	0.394333	0.623925	0.851786	NOTDEG	POSLFC
TMSB15B-AS1	0.56624	3.17289	1.38997	0.174439	0.392606	1.35808	NOTDEG	POSLFC
SYCP2	0.566385	4.11652	1.81522	0.0794977	0.250046	1.75361	NOTDEG	POSLFC
C22orf39	0.566801	3.19731	2.35068	0.0252789	0.130127	2.23711	NOTDEG	POSLFC
CCDC152	0.56695	1.87545	1.24728	0.221991	0.449538	1.22125	NOTDEG	POSLFC
SLC14A1	0.567318	2.50237	0.813893	0.421914	0.647984	0.803104	NOTDEG	POSLFC
AC022126.1	0.56759	1.61746	1.14553	0.260757	0.493018	1.1246	NOTDEG	POSLFC
B3GLCT	0.567631	4.90124	3.51703	0.0016054	0.0256492	3.15492	DEG	POSLFC
RRBP1	0.567881	6.2884	2.2911	0.0302072	0.144045	2.16736	NOTDEG	POSLFC
AC090630.1	0.568266	4.67726	0.834035	0.410642	0.637897	0.822764	NOTDEG	POSLFC
MDFIC	0.568296	2.85428	0.91144	0.369327	0.602359	0.897735	NOTDEG	POSLFC
ANKRD20A3	0.568298	1.48848	1.07957	0.288932	0.523456	1.06047	NOTDEG	POSLFC
IRS2	0.568421	6.87015	1.64421	0.110385	0.301188	1.59647	NOTDEG	POSLFC
LMBR1	0.568606	6.66262	3.96469	0.00041913	0.0121341	3.52774	DEG	POSLFC
ZNF581	0.5687	1.37882	1.18794	0.24388	0.474336	1.16534	NOTDEG	POSLFC
ITGA10	0.568894	2.26535	1.09662	0.281576	0.515189	1.07679	NOTDEG	POSLFC
METTL26	0.569022	2.78411	1.09809	0.28062	0.514472	1.07893	NOTDEG	POSLFC
PPP1R3B	0.569281	3.40267	1.26724	0.216927	0.443841	1.23474	NOTDEG	POSLFC
ECE1	0.569505	4.39065	1.60558	0.119148	0.314263	1.55836	NOTDEG	POSLFC
NCKAP1	0.569529	5.91462	1.7263	0.0946645	0.27689	1.67129	NOTDEG	POSLFC
LRRN2	0.57007	3.57025	1.46374	0.158535	0.371434	1.41002	NOTDEG	POSLFC
CCDC39	0.570074	1.4988	0.822933	0.416832	0.643561	0.81193	NOTDEG	POSLFC
FRMPD1	0.570305	2.23226	1.40189	0.171891	0.389412	1.36615	NOTDEG	POSLFC
TMEM164	0.570398	5.89144	3.00201	0.00529582	0.0513245	2.78847	NOTDEG	POSLFC
GABRA5	0.570564	1.98774	0.887833	0.383153	0.61396	0.872101	NOTDEG	POSLFC
TNIP2	0.570639	3.32273	1.57717	0.125223	0.323034	1.53322	NOTDEG	POSLFC
CASKIN1	0.570701	3.52981	1.03262	0.30977	0.544423	1.0157	NOTDEG	POSLFC
ADGRG6	0.570829	4.26993	1.24218	0.223753	0.451584	1.21661	NOTDEG	POSLFC
PPP3R1	0.571078	7.39439	3.28609	0.00255871	0.0330301	3.01631	DEG	POSLFC
SCG2	0.571082	2.6712	1.13206	0.266884	0.500191	1.11027	NOTDEG	POSLFC
NPIPB13	0.571239	2.72295	1.52248	0.138086	0.340535	1.48296	NOTDEG	POSLFC
RSPH1	0.571437	1.94959	1.11433	0.274484	0.508726	1.09279	NOTDEG	POSLFC
DNAJB6	0.571446	6.88906	2.8072	0.00873824	0.069095	2.62213	NOTDEG	POSLFC
ARFGAP3	0.571721	5.63198	3.78403	0.000734135	0.0163353	3.3765	DEG	POSLFC
STIL	0.571778	2.49387	1.53325	0.136211	0.338347	1.49005	NOTDEG	POSLFC
SNX25	0.571829	5.98145	2.3059	0.0280172	0.137901	2.19705	NOTDEG	POSLFC
AC023095.1	0.571872	1.98363	0.961471	0.346089	0.579432	0.942203	NOTDEG	POSLFC
AP1M1	0.571961	5.09407	4.19259	0.000215928	0.00847508	3.69961	DEG	POSLFC
SUSD4	0.572198	4.12403	1.42269	0.167331	0.384183	1.38083	NOTDEG	POSLFC
TTC3	0.572315	8.54156	4.25786	0.000177541	0.0076192	3.749	DEG	POSLFC
SALL2	0.572536	0.930181	0.925405	0.36213	0.595509	0.911315	NOTDEG	POSLFC
MCRIP1	0.572692	4.21552	2.26653	0.0306737	0.145395	2.16128	NOTDEG	POSLFC
STX11	0.57297	2.6353	1.19829	0.241029	0.470828	1.17242	NOTDEG	POSLFC
AC020687.1	0.573076	1.0146	0.882495	0.384754	0.615087	0.86917	NOTDEG	POSLFC
RNF217	0.573088	6.32526	2.94667	0.00621422	0.0567622	2.73626	NOTDEG	POSLFC
C1QA	0.573106	5.59612	1.31904	0.197155	0.421432	1.2897	NOTDEG	POSLFC
MAGI3	0.573125	6.6727	3.0654	0.00448074	0.0467986	2.84217	DEG	POSLFC
EEF1AKMT2	0.573184	5.98487	3.7314	0.000830395	0.0174142	3.34246	DEG	POSLFC
PRPF19	0.573233	4.36787	3.68677	0.000944091	0.0187121	3.30668	DEG	POSLFC
LRP5L	0.573245	3.73021	1.64636	0.111029	0.302356	1.59359	NOTDEG	POSLFC
MLST8	0.573453	2.85473	0.989543	0.330059	0.564857	0.973996	NOTDEG	POSLFC
AL591135.2	0.573639	1.31043	0.982956	0.333536	0.567458	0.967016	NOTDEG	POSLFC
IFT22	0.57434	1.86433	0.934834	0.357335	0.591397	0.920454	NOTDEG	POSLFC
EHD4	0.57506	5.33293	1.76774	0.0869577	0.264136	1.71167	NOTDEG	POSLFC
SGPP1	0.57549	6.18707	3.27908	0.0026036	0.0333554	3.01103	DEG	POSLFC
USP43	0.575577	3.28885	2.02523	0.0555833	0.204458	1.91429	NOTDEG	POSLFC
NPTN	0.57566	6.68194	3.23006	0.00293472	0.0361015	2.97449	DEG	POSLFC
MUC20	0.575901	3.26044	1.18966	0.244265	0.474677	1.16439	NOTDEG	POSLFC
RNASE6	0.576052	2.92392	1.18716	0.244184	0.474578	1.16459	NOTDEG	POSLFC
GMEB2	0.576343	4.1148	2.24525	0.0320257	0.148912	2.14409	NOTDEG	POSLFC
LMNB1-DT	0.576688	1.16665	0.859989	0.39683	0.625835	0.847297	NOTDEG	POSLFC
UBASH3B	0.577443	7.21829	2.28813	0.031091	0.146498	2.15591	NOTDEG	POSLFC
CRLF1	0.577897	1.65741	1.26274	0.219101	0.44653	1.22892	NOTDEG	POSLFC
CARNMT1-AS1	0.578252	2.34691	1.37815	0.17833	0.397486	1.34592	NOTDEG	POSLFC
DGKE	0.578399	4.78503	2.63011	0.0134617	0.0887866	2.47132	NOTDEG	POSLFC
SLIT2	0.578547	6.27048	1.75876	0.0885328	0.266568	1.70319	NOTDEG	POSLFC
PLEKHG5	0.578627	5.30277	1.57907	0.124871	0.322534	1.53465	NOTDEG	POSLFC
VPS13A	0.578635	6.26415	2.2218	0.03375	0.153232	2.12305	NOTDEG	POSLFC
GNA12	0.578661	6.36532	3.83694	0.00067285	0.0156292	3.40041	DEG	POSLFC
CPT1A	0.578779	3.81703	1.70149	0.098899	0.283742	1.65021	NOTDEG	POSLFC
DYRK1A	0.578958	8.01514	3.66323	0.00096944	0.0190584	3.29925	DEG	POSLFC
FLOT2	0.579067	6.1563	2.19828	0.0363459	0.160687	2.09304	NOTDEG	POSLFC
DPM2	0.579297	2.90531	1.45446	0.155869	0.367618	1.4191	NOTDEG	POSLFC
ST8SIA5	0.579433	4.22154	1.87567	0.0734145	0.239055	1.79025	NOTDEG	POSLFC
TRIM9	0.579513	6.8362	1.96625	0.0594576	0.212982	1.88479	NOTDEG	POSLFC
TBC1D16	0.5797	7.07884	1.58268	0.124417	0.321904	1.53649	NOTDEG	POSLFC
NAT8L	0.579743	3.75327	1.18489	0.245346	0.475708	1.16173	NOTDEG	POSLFC
CMTM8	0.57991	2.42392	1.17274	0.250102	0.480994	1.1501	NOTDEG	POSLFC
AC015871.4	0.580156	2.08385	1.62948	0.113431	0.306155	1.58296	NOTDEG	POSLFC
FAM71F2	0.580278	3.00708	2.18294	0.0370022	0.162183	2.08574	NOTDEG	POSLFC
NRP1	0.58061	6.73167	1.49247	0.146481	0.35193	1.45208	NOTDEG	POSLFC
AC016042.1	0.580731	1.90399	0.741698	0.46403	0.68232	0.732227	NOTDEG	POSLFC
LY96	0.581209	5.42649	1.4506	0.157506	0.369959	1.41351	NOTDEG	POSLFC
ZNF511	0.581323	2.46402	1.54495	0.134216	0.335593	1.49768	NOTDEG	POSLFC
CDKL5	0.581371	6.46883	3.0985	0.00426208	0.0453507	2.85808	DEG	POSLFC
TADA2B	0.581371	2.95826	1.55251	0.130843	0.33065	1.51079	NOTDEG	POSLFC
FXYD5	0.581438	3.93098	1.29082	0.206311	0.43181	1.26377	NOTDEG	POSLFC
PPCDC	0.582187	6.36636	2.30068	0.0285987	0.139289	2.18897	NOTDEG	POSLFC
TATDN2	0.582513	4.71079	2.89042	0.00696729	0.0609933	2.6984	NOTDEG	POSLFC
SEM1	0.582699	5.84101	1.90257	0.0665811	0.226835	1.83449	NOTDEG	POSLFC
HNRNPLL	0.582757	5.5399	3.05068	0.00472796	0.0480783	2.82501	DEG	POSLFC
AL355916.1	0.583371	1.96337	1.07981	0.288835	0.523344	1.06068	NOTDEG	POSLFC
TNFAIP3	0.583802	4.26882	1.58443	0.123965	0.321093	1.53834	NOTDEG	POSLFC
RHBDD2	0.584101	3.80085	1.63682	0.111782	0.303845	1.59023	NOTDEG	POSLFC
HSPA12A	0.584888	5.78839	2.13356	0.0408994	0.171206	2.04455	NOTDEG	POSLFC
FSTL3	0.585287	1.85984	1.03873	0.307083	0.542162	1.02136	NOTDEG	POSLFC
ZNF395	0.586011	2.47126	1.35199	0.187208	0.409156	1.31888	NOTDEG	POSLFC
CCDC144NL	0.586042	2.4748	0.732141	0.46979	0.687222	0.72282	NOTDEG	POSLFC
SLC6A6	0.586187	5.66773	2.59155	0.0146528	0.09331	2.44085	NOTDEG	POSLFC
SLC3A2	0.586409	3.92905	1.41954	0.166046	0.382658	1.38502	NOTDEG	POSLFC
BTN3A3	0.58648	3.14634	1.87968	0.0702486	0.233207	1.8103	NOTDEG	POSLFC
ADAMTS19	0.586746	4.39601	2.28651	0.0308997	0.1459	2.15836	NOTDEG	POSLFC
PGK1	0.58685	5.88493	1.8974	0.0676305	0.228492	1.82746	NOTDEG	POSLFC
AC004834.1	0.586914	1.91376	1.04765	0.303212	0.538082	1.02957	NOTDEG	POSLFC
PPP1R3C	0.587114	1.22799	0.880444	0.385613	0.615715	0.8676	NOTDEG	POSLFC
UBE2F	0.587256	6.17622	2.10794	0.0438962	0.178398	2.01508	NOTDEG	POSLFC
LINC00115	0.587686	1.20567	1.07158	0.292448	0.527335	1.05277	NOTDEG	POSLFC
AP001505.1	0.587787	1.99193	1.3067	0.204557	0.429797	1.26867	NOTDEG	POSLFC
CTDSPL	0.588029	5.97338	2.42213	0.0214693	0.117492	2.29963	NOTDEG	POSLFC
AC012435.3	0.58823	1.35087	1.67449	0.104569	0.292077	1.62309	NOTDEG	POSLFC
RGS6	0.588273	6.42356	1.44097	0.160003	0.373797	1.40506	NOTDEG	POSLFC
CYCS	0.588304	3.34751	1.41695	0.166986	0.383728	1.38195	NOTDEG	POSLFC
CFAP43	0.588496	2.71307	1.26276	0.216323	0.443119	1.23637	NOTDEG	POSLFC
PLCB3	0.588504	3.36187	1.42093	0.166152	0.382806	1.38467	NOTDEG	POSLFC
AP000676.5	0.588692	1.236	0.902389	0.373997	0.606073	0.889012	NOTDEG	POSLFC
PDP2	0.588806	2.78514	1.4233	0.164636	0.380449	1.38965	NOTDEG	POSLFC
AC104964.1	0.588928	3.07531	1.29532	0.20507	0.430236	1.26724	NOTDEG	POSLFC
OCA2	0.589051	2.73192	1.09642	0.281806	0.51549	1.07627	NOTDEG	POSLFC
SELENOT	0.58946	5.09805	3.6177	0.00107686	0.0203416	3.26964	DEG	POSLFC
RAC2	0.589807	2.35213	1.70972	0.0988754	0.283742	1.65033	NOTDEG	POSLFC
AGPS	0.590035	6.45067	4.3794	0.000132465	0.00665049	3.82183	DEG	POSLFC
BNIP3L	0.590256	6.62988	1.81393	0.079815	0.250646	1.75176	NOTDEG	POSLFC
OXSR1	0.590393	6.08194	2.82691	0.00819301	0.0667259	2.64401	NOTDEG	POSLFC
DLX1	0.590637	1.42851	0.90675	0.372097	0.604848	0.892553	NOTDEG	POSLFC
HSPA13	0.590765	3.4897	2.08341	0.045816	0.182599	1.99708	NOTDEG	POSLFC
SLC35A4	0.591195	1.71167	1.26557	0.215404	0.442265	1.23884	NOTDEG	POSLFC
LNX2	0.591419	3.86525	2.70787	0.0110665	0.0789123	2.54059	NOTDEG	POSLFC
AC096711.2	0.591667	2.33681	0.721858	0.475964	0.692477	0.712809	NOTDEG	POSLFC
AC025175.2	0.591896	1.12347	0.835399	0.410867	0.638183	0.82237	NOTDEG	POSLFC
GTF2E1	0.591916	3.44852	1.93926	0.0633205	0.220641	1.85693	NOTDEG	POSLFC
TXNDC11	0.592407	5.8805	3.34866	0.00218132	0.0303043	3.06437	DEG	POSLFC
ANKRD20A1	0.592953	1.535	1.15522	0.25776	0.490154	1.1317	NOTDEG	POSLFC
AHDC1	0.592957	5.94248	2.72716	0.01042	0.0762515	2.56157	NOTDEG	POSLFC
RIPOR1	0.593078	5.6319	3.43165	0.00186465	0.0279899	3.11098	DEG	POSLFC
IER2	0.593249	3.94264	1.59704	0.120459	0.316301	1.55285	NOTDEG	POSLFC
ADD3-AS1	0.593659	2.61892	1.15162	0.258735	0.491406	1.12939	NOTDEG	POSLFC
PRKCH	0.5937	7.20781	2.23075	0.0336245	0.153185	2.12455	NOTDEG	POSLFC
TMEM14B	0.593743	6.99982	3.24128	0.0028422	0.0353105	2.98431	DEG	POSLFC
COPRS	0.594566	2.97183	1.56502	0.12801	0.326824	1.52199	NOTDEG	POSLFC
SMPDL3A	0.594877	1.87695	1.18966	0.243212	0.473326	1.167	NOTDEG	POSLFC
WDR83OS	0.59489	3.19522	1.53716	0.134399	0.335786	1.49698	NOTDEG	POSLFC
PTPRZ1	0.594917	5.44299	2.68061	0.0147962	0.0936719	2.43733	NOTDEG	POSLFC
EIF5A	0.594922	2.39008	1.69365	0.100719	0.286209	1.64138	NOTDEG	POSLFC
AC087893.2	0.595231	0.867954	0.902601	0.373924	0.606057	0.889147	NOTDEG	POSLFC
AL356056.2	0.59534	1.29819	1.31567	0.198329	0.423036	1.28633	NOTDEG	POSLFC
EHD3	0.595722	3.06302	1.13658	0.265126	0.498513	1.11436	NOTDEG	POSLFC
AC008649.1	0.596294	2.29353	1.27855	0.210837	0.437258	1.25127	NOTDEG	POSLFC
MN1	0.596487	2.17319	1.28379	0.21416	0.440796	1.24221	NOTDEG	POSLFC
AL355310.1	0.596705	1.12021	0.978193	0.337124	0.570748	0.959862	NOTDEG	POSLFC
AC060809.1	0.597258	1.34755	1.18396	0.246114	0.476693	1.15984	NOTDEG	POSLFC
GRTP1	0.597582	1.06722	0.895427	0.377459	0.609134	0.882587	NOTDEG	POSLFC
MICAL2	0.597923	5.39739	1.62029	0.116034	0.309514	1.57164	NOTDEG	POSLFC
CCDC138	0.598103	5.25025	2.73927	0.0101171	0.0749273	2.5718	NOTDEG	POSLFC
BSG	0.598333	4.34462	2.16561	0.0381522	0.165153	2.07322	NOTDEG	POSLFC
ZDHHC16	0.598355	3.0743	2.19513	0.0359498	0.159462	2.09749	NOTDEG	POSLFC
GARS	0.598547	4.81251	2.79425	0.00897654	0.0702579	2.61295	NOTDEG	POSLFC
ATP1B2	0.599275	3.13616	1.13061	0.267201	0.500608	1.10953	NOTDEG	POSLFC
HS2ST1	0.599379	6.53398	3.71585	0.000799233	0.0171362	3.35306	DEG	POSLFC
ERGIC1	0.599863	6.71755	2.44538	0.0213201	0.117161	2.30227	NOTDEG	POSLFC
FAM226B	0.599875	0.863133	1.15265	0.258155	0.490709	1.13076	NOTDEG	POSLFC
FRMD6	0.599948	3.17211	2.43787	0.023134	0.12302	2.27121	NOTDEG	POSLFC
KIFC2	0.600085	4.9952	1.27671	0.212747	0.439141	1.24605	NOTDEG	POSLFC
LARP1B	0.600294	6.21244	5.40152	8.98301e-06	0.00195227	4.44031	DEG	POSLFC
FBXL19-AS1	0.600327	1.28543	1.15882	0.255986	0.488063	1.13593	NOTDEG	POSLFC
PTPRE	0.600341	9.50871	2.46292	0.0213341	0.117176	2.30202	NOTDEG	POSLFC
LINC02812	0.600818	1.83017	0.945654	0.35166	0.585088	0.931374	NOTDEG	POSLFC
ESYT2	0.600842	6.46793	3.53737	0.00133469	0.0230713	3.20842	DEG	POSLFC
MRPL3	0.601045	5.54284	2.73438	0.0102492	0.0754192	2.56731	NOTDEG	POSLFC
TNFRSF10D	0.601239	5.44472	1.43549	0.161284	0.375516	1.40077	NOTDEG	POSLFC
TSTA3	0.601868	2.14922	0.966112	0.34171	0.575186	0.950792	NOTDEG	POSLFC
SCML2	0.601986	2.80125	1.33316	0.192912	0.416501	1.30201	NOTDEG	POSLFC
ANPEP	0.60213	0.212875	0.925432	0.362269	0.595528	0.91105	NOTDEG	POSLFC
CMKLR1	0.602207	6.88024	1.74389	0.0912901	0.271122	1.68863	NOTDEG	POSLFC
GRIN3A	0.602321	3.28172	1.09902	0.281075	0.514688	1.07791	NOTDEG	POSLFC
UCHL5	0.602712	4.84072	3.26428	0.00288158	0.0356767	2.9801	DEG	POSLFC
AC073332.1	0.603108	3.40827	1.5564	0.130086	0.329631	1.51376	NOTDEG	POSLFC
RBM20	0.603176	1.62814	1.1	0.280825	0.51461	1.07847	NOTDEG	POSLFC
A2ML1-AS1	0.603275	1.3267	0.997671	0.326163	0.560626	0.981872	NOTDEG	POSLFC
KATNAL1	0.603334	4.57634	1.89291	0.06779	0.228709	1.8264	NOTDEG	POSLFC
CYTIP	0.603361	4.45431	2.06732	0.0483032	0.18838	1.97469	NOTDEG	POSLFC
LINC01128	0.603394	4.27335	1.74697	0.090591	0.269952	1.69229	NOTDEG	POSLFC
LINC00354	0.603498	0.761495	0.890237	0.381	0.611861	0.876054	NOTDEG	POSLFC
ZBTB7B	0.603662	3.99574	2.02694	0.0519634	0.197095	1.94344	NOTDEG	POSLFC
AC079385.1	0.604065	3.25092	1.40302	0.170974	0.388309	1.36908	NOTDEG	POSLFC
ZNF8	0.604409	3.68998	1.84633	0.0744118	0.241173	1.78407	NOTDEG	POSLFC
B3GALT2	0.605065	1.67352	1.2734	0.213216	0.439537	1.24477	NOTDEG	POSLFC
ZNF516	0.605147	6.57058	2.98924	0.00638402	0.0579088	2.72738	NOTDEG	POSLFC
FAM81A	0.605331	4.77815	1.52545	0.138647	0.341505	1.48085	NOTDEG	POSLFC
Z95331.1	0.605623	3.2664	1.98788	0.0559684	0.205256	1.91128	NOTDEG	POSLFC
ANKMY2	0.605667	4.59066	2.72083	0.010697	0.0775709	2.55244	NOTDEG	POSLFC
CLSPN	0.606048	1.69475	1.30992	0.200168	0.425407	1.28107	NOTDEG	POSLFC
C19orf47	0.606428	3.02782	1.47836	0.149401	0.356804	1.44165	NOTDEG	POSLFC
BMT2	0.606514	6.10031	2.85361	0.00781442	0.0649768	2.65998	NOTDEG	POSLFC
FLT1	0.606602	4.57918	1.39613	0.172862	0.390732	1.36306	NOTDEG	POSLFC
SRGAP1	0.607573	8.4314	1.54926	0.132026	0.332264	1.50616	NOTDEG	POSLFC
STK24	0.607628	6.70108	3.70683	0.00106766	0.020237	3.27206	DEG	POSLFC
ABLIM2	0.60781	5.19374	1.50057	0.143918	0.348589	1.46136	NOTDEG	POSLFC
ICA1L	0.607811	5.74733	1.73693	0.0928075	0.273475	1.68077	NOTDEG	POSLFC
ANOS1	0.607882	6.77895	1.86573	0.0719094	0.236493	1.79969	NOTDEG	POSLFC
RREB1	0.607968	7.88585	2.31657	0.028217	0.138344	2.19426	NOTDEG	POSLFC
LDHA	0.608114	3.72557	1.73955	0.0922664	0.272583	1.68356	NOTDEG	POSLFC
NPM2	0.608528	3.219	1.23572	0.230225	0.457537	1.19978	NOTDEG	POSLFC
CD14	0.608733	4.19002	1.88356	0.0693498	0.231239	1.81613	NOTDEG	POSLFC
AL080276.2	0.608836	2.6589	1.918	0.0668874	0.227262	1.83243	NOTDEG	POSLFC
LINC00970	0.60944	3.89623	1.29661	0.20487	0.430042	1.2678	NOTDEG	POSLFC
NEFL	0.609686	4.00247	0.955811	0.346771	0.580136	0.94087	NOTDEG	POSLFC
SSR3	0.609795	4.51052	2.69829	0.0118151	0.0824301	2.51762	NOTDEG	POSLFC
LRCH2	0.610206	3.87931	1.87288	0.071209	0.235311	1.80414	NOTDEG	POSLFC
TSHZ1	0.610802	4.95343	2.74672	0.0101491	0.0749604	2.57071	NOTDEG	POSLFC
AC093525.6	0.610843	1.76258	1.14481	0.261337	0.493585	1.12324	NOTDEG	POSLFC
NCS1	0.610873	4.56035	1.9352	0.0626301	0.219277	1.86181	NOTDEG	POSLFC
ALDH1L2	0.61091	3.43812	1.2949	0.20519	0.430431	1.2669	NOTDEG	POSLFC
CDS1	0.610925	4.45405	2.59252	0.0144072	0.0922771	2.44695	NOTDEG	POSLFC
WAC	0.611095	7.8448	3.69796	0.000902683	0.0183134	3.31922	DEG	POSLFC
MEIKIN	0.611824	3.54267	0.960971	0.344244	0.577643	0.945813	NOTDEG	POSLFC
RAB11FIP5	0.612386	2.92308	1.61554	0.116682	0.310553	1.56885	NOTDEG	POSLFC
HSPA4	0.612481	5.72288	3.43307	0.00173057	0.0267337	3.13295	DEG	POSLFC
SNRPF	0.612566	3.37723	1.8624	0.0724738	0.237414	1.79613	NOTDEG	POSLFC
RNF187	0.612649	3.71787	1.66822	0.105672	0.29345	1.61796	NOTDEG	POSLFC
PARM1	0.61267	3.80935	1.06756	0.294256	0.529174	1.04883	NOTDEG	POSLFC
COX7A2L	0.612786	5.00246	2.88234	0.00710919	0.0615987	2.69169	NOTDEG	POSLFC
DCUN1D5	0.613147	4.2963	2.336	0.0261342	0.133018	2.22421	NOTDEG	POSLFC
AL031595.3	0.613231	2.85468	1.45123	0.156777	0.368983	1.41599	NOTDEG	POSLFC
SLC25A32	0.613241	4.79349	2.64314	0.0129774	0.0871723	2.48439	NOTDEG	POSLFC
LRP2BP	0.613337	3.99686	1.98241	0.0563601	0.206074	1.90824	NOTDEG	POSLFC
AC019330.1	0.613474	0.714626	0.873938	0.389418	0.619485	0.860672	NOTDEG	POSLFC
SYT5	0.613557	2.32374	1.22706	0.229685	0.457035	1.20117	NOTDEG	POSLFC
PGM2L1	0.613692	4.4589	2.04094	0.0501853	0.192949	1.95838	NOTDEG	POSLFC
MPC2	0.613863	3.70329	1.70789	0.0976547	0.281536	1.65633	NOTDEG	POSLFC
AC015845.2	0.614111	2.00065	1.22867	0.229055	0.456672	1.2028	NOTDEG	POSLFC
WDR17	0.614229	5.56985	1.89458	0.0687	0.230281	1.82039	NOTDEG	POSLFC
MFSD1	0.614605	6.19549	2.22494	0.0340833	0.153975	2.11908	NOTDEG	POSLFC
SNHG5	0.614642	6.06401	2.98943	0.00545912	0.052395	2.77861	NOTDEG	POSLFC
ZNF668	0.614728	2.66188	1.84894	0.0740237	0.24021	1.78647	NOTDEG	POSLFC
RTN4RL2	0.614753	1.77325	0.99054	0.330543	0.564926	0.97302	NOTDEG	POSLFC
ICAM5	0.614913	2.05007	1.03685	0.308081	0.542995	1.01926	NOTDEG	POSLFC
PWWP3B	0.616201	1.98532	0.997356	0.32696	0.561509	0.980255	NOTDEG	POSLFC
ATP2B2	0.61631	5.60602	1.35316	0.188223	0.410411	1.31586	NOTDEG	POSLFC
LSM11	0.616322	2.86704	1.71564	0.0962279	0.279497	1.66342	NOTDEG	POSLFC
THOC3	0.61641	3.43638	2.79165	0.00916602	0.0709922	2.6058	NOTDEG	POSLFC
RGN	0.616411	2.51445	1.26126	0.217925	0.444922	1.23206	NOTDEG	POSLFC
ITPKC	0.61663	3.9882	1.44985	0.157521	0.369959	1.41346	NOTDEG	POSLFC
TOM1L1	0.616728	2.96942	1.15751	0.255907	0.487976	1.13612	NOTDEG	POSLFC
SLC1A2	0.616745	6.68606	1.24558	0.223886	0.45173	1.21626	NOTDEG	POSLFC
RPS6KC1	0.617123	7.50794	4.34696	0.000146493	0.00697932	3.79694	DEG	POSLFC
IL10RA	0.61737	5.95376	1.69895	0.0996425	0.284523	1.64659	NOTDEG	POSLFC
AC073320.1	0.617538	1.37926	1.12611	0.268767	0.502473	1.10591	NOTDEG	POSLFC
AL049828.1	0.618311	7.16966	3.53132	0.00131749	0.0229189	3.21214	DEG	POSLFC
SRRM4	0.618512	5.19274	1.33723	0.193774	0.417305	1.29949	NOTDEG	POSLFC
IFNAR2	0.618763	6.59983	2.04744	0.0497882	0.192023	1.96178	NOTDEG	POSLFC
ZNF670	0.618888	3.89909	1.84206	0.0750506	0.24255	1.78015	NOTDEG	POSLFC
MAP3K21	0.619339	4.44266	3.24467	0.00290523	0.0358392	2.97759	DEG	POSLFC
OR7D2	0.619429	0.424759	1.0508	0.302101	0.537314	1.03194	NOTDEG	POSLFC
SRPK1	0.619469	5.46735	3.71995	0.000848005	0.0176325	3.33663	DEG	POSLFC
AP1G2	0.619664	4.87375	1.84437	0.0777862	0.24731	1.76368	NOTDEG	POSLFC
USB1	0.619686	3.41726	1.64953	0.10943	0.299996	1.60076	NOTDEG	POSLFC
TDP1	0.619971	4.26404	2.56878	0.0152424	0.0953177	2.42657	NOTDEG	POSLFC
TBC1D30	0.620297	4.74286	2.04831	0.0494858	0.191159	1.96438	NOTDEG	POSLFC
AC103923.1	0.62061	1.77989	1.16785	0.251781	0.483011	1.14604	NOTDEG	POSLFC
DMWD	0.620777	3.18017	0.990324	0.329936	0.564786	0.974242	NOTDEG	POSLFC
XRN2	0.621111	6.84544	3.47815	0.00154167	0.0252151	3.16672	DEG	POSLFC
BRIP1	0.621137	2.82912	1.30185	0.20287	0.428396	1.27342	NOTDEG	POSLFC
IL21R	0.621156	2.95238	0.925811	0.362054	0.595478	0.911459	NOTDEG	POSLFC
AC010809.2	0.621341	1.41934	1.19892	0.239933	0.469984	1.17515	NOTDEG	POSLFC
PPFIA3	0.621514	3.78182	1.44428	0.158693	0.371552	1.40948	NOTDEG	POSLFC
AGPAT3	0.621807	7.05457	4.57427	0.000117526	0.00627795	3.85123	DEG	POSLFC
MRLN	0.622118	0.31315	0.939004	0.354988	0.588986	0.924958	NOTDEG	POSLFC
NFIB	0.622463	6.39525	2.15291	0.0400057	0.168891	2.05369	NOTDEG	POSLFC
ARMC9	0.62288	4.87514	1.90371	0.0670308	0.227572	1.83147	NOTDEG	POSLFC
ZNF460	0.622969	3.74389	1.9584	0.0593402	0.212705	1.88566	NOTDEG	POSLFC
COL5A2	0.623814	4.44915	1.20565	0.238026	0.468233	1.17994	NOTDEG	POSLFC
HACD2	0.623953	5.36227	3.19651	0.00319367	0.0380428	2.94845	DEG	POSLFC
EYA2	0.624259	4.22313	1.19532	0.241027	0.470828	1.17242	NOTDEG	POSLFC
RXRA	0.624543	5.96751	2.10032	0.0459704	0.182879	1.99566	NOTDEG	POSLFC
KLRD1	0.625001	2.79589	1.07162	0.292433	0.527335	1.0528	NOTDEG	POSLFC
RPL28	0.625024	4.63374	1.52579	0.138077	0.340535	1.48299	NOTDEG	POSLFC
KCNV1	0.625064	1.96796	0.956246	0.347626	0.580963	0.939204	NOTDEG	POSLFC
PREX1	0.625416	9.3517	3.10541	0.00441899	0.0463399	2.84659	DEG	POSLFC
HIRA	0.625538	4.08556	2.64844	0.0127454	0.0864127	2.49081	NOTDEG	POSLFC
PCDHGA8	0.625593	2.08662	1.47935	0.149138	0.356439	1.44258	NOTDEG	POSLFC
PITPNM2	0.625756	5.27137	2.22127	0.0337701	0.153232	2.12281	NOTDEG	POSLFC
TCEAL1	0.625887	2.88647	1.78106	0.0847045	0.260535	1.72402	NOTDEG	POSLFC
AP001318.2	0.625902	2.04187	1.16896	0.251869	0.483122	1.14582	NOTDEG	POSLFC
P2RX1	0.626621	4.06332	1.27859	0.210807	0.437258	1.25135	NOTDEG	POSLFC
LYPD5	0.626825	2.7051	1.1929	0.241959	0.471872	1.1701	NOTDEG	POSLFC
SEZ6L	0.627093	5.61374	2.49222	0.0188303	0.108397	2.34887	NOTDEG	POSLFC
CDC26	0.627231	2.36509	1.02382	0.313859	0.548227	1.00716	NOTDEG	POSLFC
TACC3	0.627499	3.16949	1.31189	0.199562	0.424601	1.2828	NOTDEG	POSLFC
IMPAD1	0.627651	4.62446	2.70896	0.0112004	0.0794699	2.53638	NOTDEG	POSLFC
MRTFB	0.627823	6.86735	2.87337	0.00728732	0.0625613	2.68342	NOTDEG	POSLFC
GRIP2	0.628682	2.8115	0.963212	0.34384	0.577331	0.946604	NOTDEG	POSLFC
LFNG	0.629374	2.1316	1.56462	0.128193	0.326968	1.52127	NOTDEG	POSLFC
RAB27A	0.629768	5.27514	1.80138	0.0816751	0.254223	1.74105	NOTDEG	POSLFC
WDR19	0.629791	5.0814	2.83385	0.00837013	0.0674414	2.63676	NOTDEG	POSLFC
CTNND2	0.630095	8.23382	1.93747	0.0632618	0.220551	1.85735	NOTDEG	POSLFC
HAPLN4	0.630138	1.69564	1.2734	0.213136	0.439537	1.24499	NOTDEG	POSLFC
CLIP3	0.630164	3.92086	1.6776	0.10384	0.290807	1.62652	NOTDEG	POSLFC
ZNF317	0.630311	4.50063	2.24265	0.0328554	0.151361	2.13385	NOTDEG	POSLFC
TMEM181	0.630571	6.47454	3.75949	0.000709942	0.0160445	3.38571	DEG	POSLFC
AC245060.5	0.630896	6.65115	2.26088	0.0311891	0.146695	2.15465	NOTDEG	POSLFC
AEBP2	0.631025	7.36863	3.97662	0.000390082	0.0114624	3.5467	DEG	POSLFC
ADGRL3-AS1	0.631126	0.540271	1.07774	0.289735	0.524092	1.0587	NOTDEG	POSLFC
DMAP1	0.631438	3.777	1.52055	0.138508	0.341268	1.48137	NOTDEG	POSLFC
TMEM121B	0.631506	2.63655	1.92157	0.0638945	0.221393	1.85291	NOTDEG	POSLFC
CCDC148	0.631626	3.44448	1.41377	0.168413	0.385328	1.37732	NOTDEG	POSLFC
GDAP1	0.631666	6.74227	3.42089	0.00183375	0.0277336	3.11591	DEG	POSLFC
ALG10B	0.631902	2.49874	1.68233	0.103183	0.289918	1.62961	NOTDEG	POSLFC
LRP1B	0.632334	8.77292	1.84727	0.076055	0.243859	1.77405	NOTDEG	POSLFC
RTL6	0.632413	1.71699	1.51604	0.141143	0.345426	1.47155	NOTDEG	POSLFC
HLF	0.632542	3.9519	1.98981	0.058514	0.211127	1.89183	NOTDEG	POSLFC
CACNG7	0.633235	4.02509	1.43479	0.161383	0.375638	1.40043	NOTDEG	POSLFC
LINC01331	0.633926	3.13486	1.39751	0.172708	0.39064	1.36355	NOTDEG	POSLFC
SESN2	0.634529	3.41697	1.40694	0.16949	0.386511	1.37384	NOTDEG	POSLFC
PNMA8B	0.635316	2.63568	1.23053	0.227763	0.455737	1.20614	NOTDEG	POSLFC
SLC9C2	0.635476	2.25943	1.04917	0.302316	0.537394	1.03148	NOTDEG	POSLFC
LTBR	0.635738	4.90324	1.97222	0.0592728	0.21256	1.88616	NOTDEG	POSLFC
ZFAT	0.636111	5.68537	2.84451	0.00784837	0.0651363	2.65852	NOTDEG	POSLFC
SLC22A9	0.636146	0.953389	0.912161	0.369323	0.602359	0.897743	NOTDEG	POSLFC
AC026316.5	0.636317	0.869586	0.862155	0.395592	0.624919	0.84952	NOTDEG	POSLFC
RHBDF2	0.636534	8.97233	2.58514	0.0155994	0.0968864	2.41816	NOTDEG	POSLFC
TM4SF19	0.636707	0.726682	0.849985	0.40185	0.630041	0.838321	NOTDEG	POSLFC
ADRA1B	0.637378	2.05984	1.27807	0.212262	0.43867	1.24737	NOTDEG	POSLFC
DNAH8	0.637546	0.768154	1.00249	0.324123	0.558511	0.98602	NOTDEG	POSLFC
ZNF341	0.637821	4.10688	3.04133	0.00483713	0.0487005	2.81768	DEG	POSLFC
AS3MT	0.638031	3.37305	1.54455	0.132908	0.333742	1.50273	NOTDEG	POSLFC
RPS2	0.63884	4.05773	1.47927	0.149158	0.356439	1.44251	NOTDEG	POSLFC
TBC1D2B	0.638947	6.9914	2.50561	0.0180127	0.105334	2.36536	NOTDEG	POSLFC
ILRUN	0.638951	6.06797	3.87439	0.000541669	0.0137515	3.45926	DEG	POSLFC
AC103974.1	0.639085	2.19283	0.981343	0.334022	0.567859	0.966044	NOTDEG	POSLFC
CA13	0.639093	3.10859	2.86962	0.00733801	0.0627587	2.6811	NOTDEG	POSLFC
ANKS1B	0.639365	8.62698	1.73055	0.0954522	0.278364	1.66731	NOTDEG	POSLFC
TLR2	0.639427	7.63319	1.95395	0.0615601	0.217219	1.86945	NOTDEG	POSLFC
AC231533.1	0.640454	3.28693	1.71705	0.0963138	0.279497	1.66299	NOTDEG	POSLFC
KDM6B	0.641698	3.87836	1.68001	0.103023	0.289747	1.63037	NOTDEG	POSLFC
FTH1	0.641773	6.60154	1.67906	0.104121	0.291182	1.6252	NOTDEG	POSLFC
FOCAD	0.641987	6.88098	3.17595	0.00339458	0.0394254	2.92955	DEG	POSLFC
TOMM5	0.64203	2.31311	1.2888	0.207428	0.432989	1.26067	NOTDEG	POSLFC
LRRC6	0.642108	4.06949	2.13145	0.0415748	0.17217	2.03775	NOTDEG	POSLFC
ODF3B	0.642215	2.53331	1.24856	0.221976	0.449538	1.22129	NOTDEG	POSLFC
DEDD2	0.642623	3.03444	1.92642	0.0632639	0.220551	1.85733	NOTDEG	POSLFC
AC005618.1	0.643173	0.599034	1.01738	0.316849	0.550954	1.00096	NOTDEG	POSLFC
PDXK	0.643213	6.82489	2.47976	0.0197925	0.111986	2.33026	NOTDEG	POSLFC
HMOX1	0.643374	4.2946	1.46832	0.152799	0.363123	1.42971	NOTDEG	POSLFC
CYTH1	0.643421	7.54668	4.29863	0.000216567	0.00847508	3.69886	DEG	POSLFC
TNFAIP8L3	0.643496	2.1072	1.30493	0.20168	0.426931	1.27678	NOTDEG	POSLFC
CTSA	0.644299	3.98738	1.58602	0.122884	0.319337	1.54278	NOTDEG	POSLFC
PGBD5	0.64462	5.39965	1.81292	0.0799149	0.250811	1.75118	NOTDEG	POSLFC
AC092428.1	0.644777	2.98333	1.70492	0.0982974	0.282823	1.65316	NOTDEG	POSLFC
METTL21A	0.645119	5.13867	2.0605	0.0493355	0.190979	1.96568	NOTDEG	POSLFC
C11orf74	0.645303	3.64637	2.21529	0.0342186	0.154264	2.11749	NOTDEG	POSLFC
CA8	0.645427	5.43887	1.05847	0.298713	0.53368	1.0392	NOTDEG	POSLFC
DOCK7	0.645456	6.52839	3.32336	0.00242313	0.0319029	3.03278	DEG	POSLFC
CTPS1	0.645507	4.08303	1.89049	0.0680722	0.229149	1.82453	NOTDEG	POSLFC
MET	0.645612	2.03027	0.971848	0.340634	0.57375	0.952914	NOTDEG	POSLFC
SERPINE2	0.645659	3.99714	2.32629	0.0273061	0.136445	2.20711	NOTDEG	POSLFC
MLEC	0.645775	5.37189	3.12506	0.00393932	0.0431313	2.88298	DEG	POSLFC
LINC00599	0.64583	4.53711	0.766958	0.448908	0.670363	0.757236	NOTDEG	POSLFC
CEP152	0.646039	4.63669	2.09818	0.0445995	0.180181	2.00841	NOTDEG	POSLFC
PDK1	0.64632	5.00954	1.92302	0.0642234	0.22183	1.85063	NOTDEG	POSLFC
CREB3L1	0.646383	0.782259	1.01781	0.317237	0.551255	1.00015	NOTDEG	POSLFC
ZNF483	0.646538	5.98263	2.44916	0.0207261	0.115276	2.31294	NOTDEG	POSLFC
CDH3	0.646729	2.50818	1.52648	0.137935	0.340386	1.48352	NOTDEG	POSLFC
RANGAP1	0.646806	5.77595	2.96513	0.00577632	0.0543865	2.76022	NOTDEG	POSLFC
DNAH9	0.647104	2.95782	1.61449	0.11688	0.310712	1.568	NOTDEG	POSLFC
SGO1-AS1	0.647122	5.76007	1.85196	0.0745413	0.241396	1.78328	NOTDEG	POSLFC
ATP6V0E2-AS1	0.647461	2.28121	1.77406	0.0865939	0.263435	1.71365	NOTDEG	POSLFC
SIDT1	0.647514	4.25379	1.56802	0.130576	0.330307	1.51183	NOTDEG	POSLFC
AC107223.1	0.647584	5.76277	1.64242	0.111121	0.302546	1.59317	NOTDEG	POSLFC
MIR4300HG	0.647687	3.85014	1.2679	0.216246	0.443084	1.23657	NOTDEG	POSLFC
SCX	0.648023	1.78376	0.792443	0.434235	0.658429	0.781965	NOTDEG	POSLFC
MTM1	0.648185	5.58327	3.02647	0.00494495	0.0493406	2.8106	DEG	POSLFC
LINC02021	0.648491	2.99392	1.40139	0.171352	0.388745	1.36787	NOTDEG	POSLFC
LINC02636	0.648665	1.91269	0.958263	0.3459	0.579274	0.942572	NOTDEG	POSLFC
AC011815.2	0.648966	1.65119	1.30583	0.201448	0.426859	1.27744	NOTDEG	POSLFC
AC026471.1	0.650282	2.0447	1.21314	0.23472	0.463452	1.18829	NOTDEG	POSLFC
AL590550.1	0.650364	1.9998	1.60974	0.117743	0.312199	1.56432	NOTDEG	POSLFC
VMA21	0.650523	2.95661	1.82703	0.0776257	0.247048	1.76463	NOTDEG	POSLFC
LINC02224	0.650641	2.32221	1.51128	0.142162	0.3463	1.46779	NOTDEG	POSLFC
CDH4	0.650927	4.96309	1.69742	0.09997	0.284846	1.645	NOTDEG	POSLFC
UTP4	0.651143	4.26338	2.31564	0.027623	0.137164	2.2026	NOTDEG	POSLFC
AC079915.1	0.651226	2.59936	1.59755	0.120287	0.316005	1.55357	NOTDEG	POSLFC
AC104530.1	0.65187	3.63857	1.88937	0.0685244	0.229936	1.82154	NOTDEG	POSLFC
CALN1	0.652207	5.48309	1.75344	0.0894205	0.267924	1.69846	NOTDEG	POSLFC
GSK3B	0.65266	8.00469	4.99985	2.41045e-05	0.00289831	4.22303	DEG	POSLFC
KIAA1522	0.652869	2.20715	1.19405	0.241742	0.471624	1.17064	NOTDEG	POSLFC
MAPK11	0.652935	2.8906	1.20891	0.238304	0.468487	1.17924	NOTDEG	POSLFC
IER5	0.653373	2.83989	1.49801	0.144413	0.349232	1.45955	NOTDEG	POSLFC
CCDC126	0.653457	4.42831	2.4577	0.0200032	0.112776	2.32629	NOTDEG	POSLFC
DCST2	0.653902	1.39285	1.22092	0.231622	0.459336	1.19619	NOTDEG	POSLFC
MYBPC1	0.654015	2.0068	1.03138	0.310369	0.545052	1.01445	NOTDEG	POSLFC
DPY19L1	0.654078	5.18825	3.07109	0.00457844	0.0473514	2.83529	DEG	POSLFC
NEK6	0.654093	6.90851	1.90641	0.0663065	0.226455	1.83635	NOTDEG	POSLFC
LBHD1	0.654387	1.2836	1.17368	0.249463	0.480307	1.15166	NOTDEG	POSLFC
HACE1	0.654399	6.28142	4.45973	0.000100358	0.00589698	3.88972	DEG	POSLFC
SNX27	0.654451	6.55939	3.4318	0.00179481	0.027437	3.12224	DEG	POSLFC
MGAT5	0.654942	8.74724	2.82068	0.0083374	0.0673487	2.63809	NOTDEG	POSLFC
CACNA1I	0.655156	2.43843	0.976867	0.336437	0.570171	0.961228	NOTDEG	POSLFC
LRRTM2	0.655226	2.99027	1.09014	0.284291	0.518481	1.07073	NOTDEG	POSLFC
PLAC8	0.655723	2.98997	0.84267	0.406021	0.633851	0.830917	NOTDEG	POSLFC
ZFP1	0.655793	2.90051	1.96861	0.0588947	0.21186	1.88898	NOTDEG	POSLFC
SCO2	0.656161	3.03767	1.46799	0.154581	0.365815	1.42354	NOTDEG	POSLFC
TMEM150C	0.656224	3.81724	1.57741	0.125303	0.323085	1.53289	NOTDEG	POSLFC
RAD18	0.656294	4.85203	2.27142	0.0302175	0.144051	2.16723	NOTDEG	POSLFC
DNAJC1	0.656363	6.63116	3.83857	0.000570962	0.0141315	3.44505	DEG	POSLFC
SCAMP1	0.656802	5.49677	4.05135	0.000334518	0.010572	3.58699	DEG	POSLFC
CNTN6	0.656919	3.4034	1.21916	0.233388	0.461625	1.19168	NOTDEG	POSLFC
AL807742.1	0.65733	2.92179	1.18064	0.247009	0.477786	1.15764	NOTDEG	POSLFC
RCOR1	0.657424	6.93144	3.85927	0.000681993	0.0157494	3.39672	DEG	POSLFC
STARD8	0.658077	2.19571	1.08604	0.285975	0.520178	1.06699	NOTDEG	POSLFC
MAPK12	0.658126	2.89424	0.849728	0.401991	0.630096	0.83807	NOTDEG	POSLFC
MED25	0.65832	4.33124	1.70104	0.0992477	0.284012	1.64851	NOTDEG	POSLFC
PDE3A	0.658842	3.6956	1.54183	0.134241	0.335602	1.49759	NOTDEG	POSLFC
ARHGAP39	0.658945	3.97043	2.17992	0.0369793	0.162155	2.08599	NOTDEG	POSLFC
ADAMTS9	0.658959	2.14364	1.16217	0.254822	0.486609	1.13872	NOTDEG	POSLFC
SEMA6B	0.659476	3.49568	1.16987	0.252003	0.483149	1.1455	NOTDEG	POSLFC
PNMA8C	0.659582	1.55597	1.10209	0.279689	0.513335	1.08102	NOTDEG	POSLFC
CTNNB1	0.659927	6.98742	4.04472	0.00039368	0.0115023	3.54428	DEG	POSLFC
ZNF524	0.66016	1.82376	1.61147	0.117214	0.31128	1.56658	NOTDEG	POSLFC
SDCBP	0.660311	5.25221	2.01823	0.0523577	0.197869	1.94018	NOTDEG	POSLFC
INAFM2	0.660503	2.97893	1.72733	0.0940774	0.275834	1.67427	NOTDEG	POSLFC
KLHL6	0.66078	6.09337	1.84095	0.0760216	0.24385	1.77425	NOTDEG	POSLFC
AC106779.1	0.661292	1.5181	1.25037	0.221112	0.448758	1.22358	NOTDEG	POSLFC
RPH3AL	0.661393	4.78464	1.73649	0.0928627	0.273587	1.68049	NOTDEG	POSLFC
FIGN	0.661403	5.23659	2.02851	0.0525037	0.198232	1.93898	NOTDEG	POSLFC
CD8A	0.66157	1.136	1.06935	0.293441	0.528067	1.0506	NOTDEG	POSLFC
ERBB4	0.661634	8.54132	1.76305	0.0898246	0.268423	1.69632	NOTDEG	POSLFC
ECM1	0.661696	1.98055	0.911276	0.369371	0.602359	0.897653	NOTDEG	POSLFC
EBF3	0.662095	0.238252	1.22447	0.230302	0.457587	1.19958	NOTDEG	POSLFC
EMP3	0.662442	2.51249	1.41897	0.165884	0.382467	1.38555	NOTDEG	POSLFC
SLC45A4	0.662568	5.77001	2.45087	0.0201592	0.113149	2.32337	NOTDEG	POSLFC
MACROD2	0.662904	8.40891	3.6047	0.00123615	0.0221349	3.2304	DEG	POSLFC
CHSY3	0.662922	7.59507	3.10138	0.00418091	0.0447874	2.86418	DEG	POSLFC
FBXO34	0.662923	6.74004	4.4758	0.000126125	0.00651782	3.83391	DEG	POSLFC
MAP2K2	0.663044	5.40414	3.87234	0.000538969	0.0137461	3.4606	DEG	POSLFC
AGFG1	0.663088	6.9144	4.11609	0.000284465	0.00962268	3.62905	DEG	POSLFC
PCLO	0.663168	7.09903	3.11558	0.00444702	0.0465286	2.84458	DEG	POSLFC
POLN	0.663193	2.86872	1.4111	0.16881	0.385848	1.37604	NOTDEG	POSLFC
DNA2	0.663573	3.64707	2.51926	0.0173054	0.103292	2.38015	NOTDEG	POSLFC
MYH10	0.663651	5.30845	1.7224	0.0957413	0.278638	1.66586	NOTDEG	POSLFC
RPH3A	0.663863	4.61349	1.76151	0.0910664	0.270708	1.6898	NOTDEG	POSLFC
LRRC34	0.663941	2.45254	1.50789	0.142307	0.346305	1.46726	NOTDEG	POSLFC
IRF2BPL	0.664157	3.6294	1.89709	0.06839	0.229631	1.82243	NOTDEG	POSLFC
SDF2L1	0.664746	1.51736	0.994313	0.327785	0.56244	0.978586	NOTDEG	POSLFC
DUSP18	0.66488	4.52057	2.23273	0.0330334	0.15173	2.13168	NOTDEG	POSLFC
INTS6	0.664932	6.60553	3.19058	0.00333182	0.038937	2.93534	DEG	POSLFC
LINC00963	0.665135	4.77914	1.97774	0.0570613	0.207919	1.90284	NOTDEG	POSLFC
ANKS1A	0.665352	8.64232	2.64411	0.0136137	0.0892259	2.4673	NOTDEG	POSLFC
NOTCH2	0.665574	5.89157	2.5823	0.0151876	0.0950862	2.42787	NOTDEG	POSLFC
GINS1	0.666043	2.48946	1.50776	0.14174	0.346061	1.46934	NOTDEG	POSLFC
PGAM5	0.666245	2.53499	1.63399	0.113335	0.306053	1.58338	NOTDEG	POSLFC
SCN4B	0.666363	1.29991	1.03071	0.311495	0.546053	1.01209	NOTDEG	POSLFC
CRYBG1	0.666764	2.20658	1.23765	0.225139	0.452988	1.21298	NOTDEG	POSLFC
BAIAP3	0.666771	2.87331	1.20659	0.239388	0.469281	1.17652	NOTDEG	POSLFC
RPS3	0.667282	4.919	2.14695	0.0398136	0.168304	2.05568	NOTDEG	POSLFC
AP000812.1	0.667335	1.02676	0.853718	0.400174	0.628776	0.841311	NOTDEG	POSLFC
ZDHHC8	0.667443	3.87748	2.58248	0.0150008	0.0945085	2.43236	NOTDEG	POSLFC
GALNT8	0.667862	4.67726	3.05169	0.00480795	0.048523	2.81963	DEG	POSLFC
DNAH2	0.667882	1.91116	1.28954	0.206748	0.432336	1.26256	NOTDEG	POSLFC
MARC1	0.667909	1.61007	1.01261	0.319586	0.553476	0.99531	NOTDEG	POSLFC
NEURL1B	0.66791	2.42592	1.25683	0.219794	0.446942	1.22708	NOTDEG	POSLFC
CCDC36	0.668273	1.44998	1.2515	0.220116	0.447423	1.22622	NOTDEG	POSLFC
AC083862.3	0.668803	2.27995	1.33635	0.192079	0.415167	1.30445	NOTDEG	POSLFC
MORF4L2	0.668971	5.49182	3.47593	0.00152844	0.0250504	3.16923	DEG	POSLFC
EMID1	0.669056	5.43776	1.77016	0.0865352	0.263357	1.71396	NOTDEG	POSLFC
PEG3	0.669357	4.64794	1.9604	0.0611196	0.216298	1.87263	NOTDEG	POSLFC
SSX2IP	0.669517	4.74158	1.76255	0.0883916	0.2663	1.70394	NOTDEG	POSLFC
CCND3	0.669581	8.25465	1.89438	0.070125	0.23304	1.8111	NOTDEG	POSLFC
FOXRED2	0.669766	2.74008	1.53117	0.135869	0.337915	1.49135	NOTDEG	POSLFC
ZSCAN23	0.669878	2.22124	1.58568	0.123281	0.319918	1.54115	NOTDEG	POSLFC
ITSN1	0.669887	7.08632	3.76559	0.000753431	0.0165786	3.36936	DEG	POSLFC
ARMC4	0.670116	1.09747	1.24976	0.220805	0.448193	1.22439	NOTDEG	POSLFC
LZTS3	0.670251	3.9003	1.4532	0.161774	0.376216	1.39913	NOTDEG	POSLFC
AL031073.2	0.670519	1.06018	1.07755	0.290229	0.524644	1.05762	NOTDEG	POSLFC
LIN28B	0.670781	1.94768	1.01613	0.317834	0.551642	0.998919	NOTDEG	POSLFC
ABHD3	0.670931	6.4708	1.79489	0.0830985	0.257492	1.73298	NOTDEG	POSLFC
AC069277.1	0.67116	0.892977	0.874998	0.389057	0.619078	0.861329	NOTDEG	POSLFC
CTSD	0.671252	5.14804	2.37187	0.0244049	0.127279	2.25069	NOTDEG	POSLFC
TEX22	0.672674	4.31038	3.2812	0.00346188	0.039704	2.92344	DEG	POSLFC
AC244033.2	0.672684	4.1331	2.61598	0.0136238	0.0892259	2.46703	NOTDEG	POSLFC
PPP4C	0.673084	4.39757	2.95714	0.00589375	0.0549703	2.75363	NOTDEG	POSLFC
PTCSC2	0.673385	1.21567	1.07722	0.289966	0.524312	1.0582	NOTDEG	POSLFC
VWA3A	0.673466	3.55906	1.23194	0.227953	0.45586	1.20565	NOTDEG	POSLFC
MED26	0.673534	5.15113	2.94525	0.00621337	0.0567622	2.7363	NOTDEG	POSLFC
CALCOCO2	0.67355	5.72188	3.40472	0.00192406	0.0284484	3.10171	DEG	POSLFC
AC011995.2	0.673748	3.08646	0.86825	0.392791	0.622386	0.854566	NOTDEG	POSLFC
ACOT12	0.673957	1.13066	1.23051	0.228188	0.456054	1.20504	NOTDEG	POSLFC
CARM1	0.67449	5.44318	2.87966	0.00715925	0.0618299	2.68934	NOTDEG	POSLFC
CAMLG	0.675164	4.04349	1.52518	0.137352	0.33975	1.48572	NOTDEG	POSLFC
POT1-AS1	0.67555	4.86922	2.39098	0.0232439	0.123457	2.2694	NOTDEG	POSLFC
AP001453.1	0.675608	2.54797	1.38739	0.175258	0.39376	1.3555	NOTDEG	POSLFC
EFNB1	0.675927	2.8875	1.91406	0.064883	0.223217	1.84606	NOTDEG	POSLFC
IQSEC3	0.676256	2.75587	1.49815	0.14681	0.352366	1.45089	NOTDEG	POSLFC
FIG4	0.67669	6.17773	4.75337	5.44554e-05	0.003963	4.03563	DEG	POSLFC
C2orf69	0.676819	3.73721	2.58732	0.0149116	0.0941566	2.43452	NOTDEG	POSLFC
ANKDD1B	0.677372	3.36004	1.85682	0.0736205	0.239417	1.78896	NOTDEG	POSLFC
NUFIP2	0.67775	7.12257	2.85079	0.00792537	0.0652835	2.65523	NOTDEG	POSLFC
AC015943.1	0.677962	2.17094	0.897694	0.376494	0.608132	0.884375	NOTDEG	POSLFC
DTNBP1	0.679782	6.43966	2.7627	0.00964115	0.0727673	2.58844	NOTDEG	POSLFC
NOTCH2NLC	0.680013	3.89775	1.82136	0.0782559	0.248005	1.7609	NOTDEG	POSLFC
TOGARAM2	0.680359	1.99018	1.1039	0.278382	0.512346	1.08396	NOTDEG	POSLFC
SPATA18	0.680374	2.23929	1.53351	0.137051	0.339315	1.48686	NOTDEG	POSLFC
NRCAM	0.680513	6.93938	1.94426	0.0629807	0.220011	1.85933	NOTDEG	POSLFC
AKAP5	0.681044	2.07294	1.24136	0.224208	0.452054	1.21541	NOTDEG	POSLFC
RBFOX2	0.681117	6.66125	2.9729	0.00604273	0.055802	2.74545	NOTDEG	POSLFC
CKMT1B	0.681698	3.00008	1.23335	0.228468	0.456275	1.20431	NOTDEG	POSLFC
SLC24A4	0.681796	3.95767	1.94819	0.060587	0.215218	1.8765	NOTDEG	POSLFC
LYPD6	0.682001	2.17321	1.32653	0.194356	0.417761	1.2978	NOTDEG	POSLFC
KIF4A	0.682185	0.911611	1.11215	0.275163	0.508913	1.09125	NOTDEG	POSLFC
COL4A3	0.682211	1.9197	1.40364	0.170508	0.387667	1.37057	NOTDEG	POSLFC
LRFN2	0.682608	3.7715	1.24087	0.227382	0.455488	1.20713	NOTDEG	POSLFC
SLC7A9	0.682714	1.57872	1.28928	0.20719	0.432738	1.26133	NOTDEG	POSLFC
CFAP69	0.68313	3.8304	1.80501	0.0811528	0.252995	1.74404	NOTDEG	POSLFC
PRPS2	0.683149	2.96706	2.13443	0.0408226	0.17111	2.04533	NOTDEG	POSLFC
FBXL16	0.683208	3.02134	1.11894	0.273348	0.507676	1.09539	NOTDEG	POSLFC
CCL8	0.683772	0.370332	1.14883	0.259704	0.492161	1.12709	NOTDEG	POSLFC
HSPB8	0.683958	2.21905	1.27064	0.213314	0.439681	1.2445	NOTDEG	POSLFC
ZNF774	0.684568	1.88474	1.4405	0.160039	0.373815	1.40494	NOTDEG	POSLFC
AL691447.2	0.68457	2.33398	1.54303	0.136431	0.338781	1.48921	NOTDEG	POSLFC
GPR61	0.684677	1.34578	1.08214	0.287813	0.522263	1.06293	NOTDEG	POSLFC
RBBP8	0.68498	3.70151	2.6242	0.0135351	0.0890341	2.46937	NOTDEG	POSLFC
NAALAD2	0.685041	4.29377	1.66041	0.107351	0.296505	1.61021	NOTDEG	POSLFC
FNBP1L	0.685121	6.91878	2.54591	0.0167472	0.101466	2.39221	NOTDEG	POSLFC
DOCK11	0.68532	7.88353	2.66346	0.0131624	0.0877031	2.47935	NOTDEG	POSLFC
POLR3K	0.685474	2.39809	1.77608	0.0855365	0.261774	1.71943	NOTDEG	POSLFC
SLC9B2	0.685877	3.70759	1.84522	0.076587	0.24497	1.77084	NOTDEG	POSLFC
AC107464.1	0.686187	1.13264	0.962424	0.343284	0.576684	0.947696	NOTDEG	POSLFC
ZC3HAV1	0.686385	6.48913	2.16614	0.0385907	0.165568	2.06852	NOTDEG	POSLFC
RBM47	0.686389	8.7581	2.11568	0.0438023	0.178277	2.01598	NOTDEG	POSLFC
SLC50A1	0.686827	2.95134	1.86878	0.0711348	0.235164	1.80462	NOTDEG	POSLFC
PRKD1	0.687457	5.41486	2.6284	0.0143524	0.0920378	2.44832	NOTDEG	POSLFC
PTPRN	0.687486	3.81434	1.30075	0.205444	0.430663	1.26619	NOTDEG	POSLFC
IGFBP5	0.687719	2.45144	1.58517	0.123404	0.320008	1.54064	NOTDEG	POSLFC
SERP2	0.687736	3.24104	1.58415	0.123984	0.321093	1.53826	NOTDEG	POSLFC
MID1IP1	0.688553	2.92372	1.69957	0.0992266	0.284003	1.64861	NOTDEG	POSLFC
MRTFA	0.688654	7.82258	4.97608	2.59036e-05	0.00294903	4.20678	DEG	POSLFC
NHSL1	0.689255	7.62532	1.87788	0.0702356	0.233207	1.81039	NOTDEG	POSLFC
WASF3	0.689723	4.93545	3.03802	0.0048408	0.0487005	2.81744	DEG	POSLFC
CPM	0.689876	6.77022	2.33982	0.0265399	0.134308	2.21822	NOTDEG	POSLFC
CA11	0.690166	3.70108	1.58457	0.123213	0.319878	1.54143	NOTDEG	POSLFC
NUPR1	0.690257	1.58092	0.90932	0.370663	0.603345	0.895232	NOTDEG	POSLFC
CCL2	0.690701	0.879314	0.927245	0.3613	0.594892	0.91289	NOTDEG	POSLFC
AC007878.1	0.690743	2.61386	1.61945	0.115739	0.309281	1.57291	NOTDEG	POSLFC
ATL2	0.690853	6.21734	4.78496	4.45017e-05	0.00363928	4.08277	DEG	POSLFC
IFITM2	0.691055	1.44784	0.86185	0.395882	0.625191	0.848999	NOTDEG	POSLFC
AC079779.2	0.691065	1.41978	1.28535	0.208781	0.434318	1.25692	NOTDEG	POSLFC
TRPC5	0.691639	3.56762	1.55973	0.129986	0.329534	1.51416	NOTDEG	POSLFC
STARD13	0.692027	7.69586	2.84545	0.00787429	0.0651375	2.65741	NOTDEG	POSLFC
GMDS	0.692237	7.38916	3.87462	0.000645522	0.0151722	3.41173	DEG	POSLFC
TBC1D10C	0.693589	1.78229	1.64594	0.109879	0.300458	1.59874	NOTDEG	POSLFC
PDXP	0.693935	2.30883	1.53214	0.135632	0.337683	1.49226	NOTDEG	POSLFC
LAMA4	0.693958	2.54575	1.41298	0.168197	0.385022	1.37802	NOTDEG	POSLFC
HCFC1	0.694458	4.11537	2.82241	0.00824943	0.0670338	2.64169	NOTDEG	POSLFC
C1QL3	0.694723	1.25335	1.15312	0.258226	0.490709	1.1306	NOTDEG	POSLFC
ANXA6	0.695065	4.0567	2.08269	0.0469575	0.184997	1.98668	NOTDEG	POSLFC
LCN15	0.695408	0.252989	1.23757	0.225166	0.452988	1.21291	NOTDEG	POSLFC
CISH	0.695457	1.11062	1.16307	0.253676	0.485356	1.14147	NOTDEG	POSLFC
RIN3	0.695893	8.53468	2.21134	0.0365514	0.160974	2.09074	NOTDEG	POSLFC
NOVA2	0.69599	3.68066	1.53968	0.134693	0.336208	1.49585	NOTDEG	POSLFC
FAM162A	0.6961	4.34604	1.99704	0.0547391	0.202892	1.92094	NOTDEG	POSLFC
TNFSF13B	0.696403	5.40285	2.25956	0.0312361	0.146695	2.15405	NOTDEG	POSLFC
ICMT	0.696471	2.49007	1.45154	0.156675	0.368956	1.41634	NOTDEG	POSLFC
GCNA	0.696548	4.30048	2.61216	0.0139085	0.0902119	2.45962	NOTDEG	POSLFC
CABP1	0.696734	4.72837	1.04608	0.303612	0.538311	1.02872	NOTDEG	POSLFC
KCNAB2	0.697156	5.02902	2.63574	0.0129948	0.0871723	2.48391	NOTDEG	POSLFC
AL078459.1	0.697157	3.35956	1.31638	0.197698	0.422137	1.28814	NOTDEG	POSLFC
AC017050.1	0.697878	2.43532	1.46383	0.15331	0.363848	1.42794	NOTDEG	POSLFC
SCN3B	0.698431	3.5263	1.33644	0.193189	0.416542	1.3012	NOTDEG	POSLFC
EGLN1	0.698904	6.34593	3.2948	0.00256622	0.0331	3.01542	DEG	POSLFC
MRPL50	0.699091	2.49692	1.92727	0.0631531	0.220485	1.85811	NOTDEG	POSLFC
TRAPPC5	0.700302	3.11561	1.52408	0.137626	0.340153	1.48469	NOTDEG	POSLFC
ANKRD62	0.700822	1.46157	1.4948	0.145408	0.35038	1.45594	NOTDEG	POSLFC
IL17RD	0.700831	0.74903	1.11275	0.27465	0.508833	1.09242	NOTDEG	POSLFC
TRIM14	0.701242	5.39919	2.88625	0.00737764	0.0629292	2.6793	NOTDEG	POSLFC
AGBL4	0.702103	7.30967	1.91561	0.0674838	0.228377	1.82844	NOTDEG	POSLFC
PCDHB6	0.702364	0.380732	1.44774	0.158058	0.370782	1.41163	NOTDEG	POSLFC
ADGRD1	0.702843	3.55085	0.973308	0.33826	0.571654	0.95761	NOTDEG	POSLFC
C3orf35	0.702889	3.89844	2.36516	0.0244785	0.127449	2.24953	NOTDEG	POSLFC
TMED9	0.702963	3.80158	2.4045	0.0225879	0.121683	2.28033	NOTDEG	POSLFC
ABLIM3	0.703142	3.55408	2.00608	0.0576302	0.208984	1.8985	NOTDEG	POSLFC
AC005906.2	0.703165	3.08617	1.20278	0.238511	0.468659	1.17872	NOTDEG	POSLFC
ZNF442	0.703471	2	1.57407	0.125624	0.32336	1.53159	NOTDEG	POSLFC
TRIM56	0.703782	6.35468	3.17322	0.00402215	0.0438678	2.87642	DEG	POSLFC
C20orf204	0.703868	0.923194	1.33092	0.194594	0.418008	1.29711	NOTDEG	POSLFC
PANX1	0.704056	3.709	1.96919	0.0584264	0.210907	1.89249	NOTDEG	POSLFC
MIR34AHG	0.70406	6.92203	2.25814	0.0314558	0.147385	2.15126	NOTDEG	POSLFC
RALGPS2	0.704189	6.28412	3.83594	0.000752711	0.0165786	3.36962	DEG	POSLFC
PLA2G2C	0.704469	0.538369	0.935432	0.357263	0.591397	0.920594	NOTDEG	POSLFC
TOR1B	0.704726	3.91885	2.5306	0.0168275	0.101702	2.39046	NOTDEG	POSLFC
CCNY	0.704831	8.43995	4.02689	0.000386403	0.0114425	3.5492	DEG	POSLFC
AC093865.1	0.704957	5.10436	1.97583	0.057147	0.208127	1.90219	NOTDEG	POSLFC
L3MBTL3	0.70502	4.17269	2.59695	0.0148147	0.0937405	2.43688	NOTDEG	POSLFC
HIVEP1	0.705112	5.24246	2.9495	0.0061018	0.0561189	2.74226	NOTDEG	POSLFC
SNX32	0.705205	4.3404	2.11252	0.0428176	0.175575	2.02549	NOTDEG	POSLFC
AL158151.1	0.705624	1.4358	1.35506	0.1855	0.406976	1.32401	NOTDEG	POSLFC
ATP11A	0.705734	7.97608	3.47372	0.0018593	0.0279878	3.11183	DEG	POSLFC
LINC01622	0.706346	1.32525	1.29045	0.206643	0.432221	1.26285	NOTDEG	POSLFC
PDP1	0.706372	3.92457	2.09646	0.0443843	0.179629	2.01044	NOTDEG	POSLFC
RPS18	0.706472	2.84034	0.846498	0.403763	0.631788	0.83492	NOTDEG	POSLFC
BTBD11	0.707757	4.2109	1.29615	0.20449	0.429797	1.26886	NOTDEG	POSLFC
TMEM109	0.707767	2.74901	1.62199	0.115072	0.308455	1.5758	NOTDEG	POSLFC
SLC25A43	0.707769	4.39005	2.25675	0.0315245	0.147489	2.15039	NOTDEG	POSLFC
B4GALNT3	0.708475	3.31015	1.46486	0.155196	0.366725	1.42141	NOTDEG	POSLFC
TENT4B	0.70859	5.98349	3.49451	0.00146091	0.0243205	3.18234	DEG	POSLFC
CACNB2	0.708723	6.37423	1.64658	0.111703	0.303722	1.59058	NOTDEG	POSLFC
ATP2B3	0.709082	2.62627	1.30276	0.206977	0.432539	1.26192	NOTDEG	POSLFC
TRMT9B	0.709416	4.01245	1.93504	0.0638452	0.221351	1.85326	NOTDEG	POSLFC
RARA	0.709684	1.84121	1.1309	0.26677	0.500184	1.11053	NOTDEG	POSLFC
TLR5	0.709705	6.27931	2.1073	0.0433937	0.177044	2.0199	NOTDEG	POSLFC
RPS10-NUDT3	0.710505	2.89783	1.68366	0.102293	0.288564	1.63384	NOTDEG	POSLFC
CRYZ	0.710655	3.04629	1.36283	0.182755	0.40329	1.33232	NOTDEG	POSLFC
GPR65	0.710777	3.19842	1.61262	0.117354	0.31155	1.56598	NOTDEG	POSLFC
AIDA	0.710996	6.28693	2.67714	0.0131057	0.0875093	2.48088	NOTDEG	POSLFC
P4HB	0.711179	5.3797	2.39541	0.0230593	0.122887	2.27245	NOTDEG	POSLFC
C1RL-AS1	0.711705	1.98342	1.40848	0.171258	0.388626	1.36817	NOTDEG	POSLFC
RAPGEF2	0.711862	8.06734	5.22931	1.11279e-05	0.00203478	4.39401	DEG	POSLFC
GAP43	0.711927	4.47102	1.52868	0.13784	0.340258	1.48388	NOTDEG	POSLFC
HTR2A	0.712515	2.95692	0.867578	0.392831	0.622386	0.854495	NOTDEG	POSLFC
CHST11	0.713067	10.5217	2.32689	0.027446	0.136792	2.20512	NOTDEG	POSLFC
ARMCX5-GPRASP2	0.713124	5.59812	4.61211	6.53915e-05	0.00451059	3.99246	DEG	POSLFC
AC093297.2	0.713285	2.54607	1.56964	0.126652	0.325173	1.52744	NOTDEG	POSLFC
PNMA8A	0.713356	2.46495	1.508	0.141999	0.3463	1.46839	NOTDEG	POSLFC
TRPM3	0.713386	5.45508	1.83095	0.0778888	0.24743	1.76307	NOTDEG	POSLFC
CMTM3	0.713578	3.81842	2.29983	0.0285076	0.139075	2.19023	NOTDEG	POSLFC
PRKCE	0.713845	7.75521	3.62613	0.0010783	0.0203416	3.26926	DEG	POSLFC
KIAA1671	0.71399	4.26972	2.18358	0.0366846	0.161334	2.08926	NOTDEG	POSLFC
AC025887.2	0.714029	3.24417	2.41975	0.0227509	0.122105	2.27759	NOTDEG	POSLFC
KLHL1	0.714748	2.18145	1.58184	0.126834	0.325353	1.52671	NOTDEG	POSLFC
GPLD1	0.714843	3.09011	1.77927	0.0866379	0.263467	1.71341	NOTDEG	POSLFC
PAGR1	0.714897	3.66079	1.94887	0.0605621	0.215189	1.87668	NOTDEG	POSLFC
PGM1	0.714926	3.83642	1.73419	0.0928928	0.273625	1.68033	NOTDEG	POSLFC
SSTR2	0.714938	2.29436	1.13215	0.26665	0.500107	1.11081	NOTDEG	POSLFC
PUS7	0.715361	5.32923	2.84783	0.00779129	0.0648953	2.66098	NOTDEG	POSLFC
CASTOR2	0.715616	4.76721	2.4319	0.0209916	0.116079	2.30814	NOTDEG	POSLFC
ABCA1	0.715723	6.09346	2.11804	0.0422915	0.174148	2.03064	NOTDEG	POSLFC
TAF4B	0.715938	4.25674	2.63241	0.0136443	0.0892259	2.46649	NOTDEG	POSLFC
GAS6	0.716214	6.56215	2.26103	0.0333785	0.152564	2.1275	NOTDEG	POSLFC
VAMP2	0.716363	5.6992	2.71382	0.0109025	0.0782305	2.54581	NOTDEG	POSLFC
ARF3	0.716736	4.79595	3.05748	0.00456914	0.047296	2.83594	DEG	POSLFC
PTPN2	0.716787	6.98407	2.64778	0.0130963	0.0875093	2.48114	NOTDEG	POSLFC
CUZD1	0.716818	1.3794	1.15712	0.256062	0.488063	1.13575	NOTDEG	POSLFC
CADM2	0.717011	9.76454	1.84901	0.0768501	0.245574	1.76926	NOTDEG	POSLFC
GOLGA7B	0.717202	2.2829	1.18063	0.246729	0.47736	1.15833	NOTDEG	POSLFC
NUDCD1	0.717662	4.2812	3.87764	0.000534702	0.0136823	3.46274	DEG	POSLFC
SYNPO	0.718244	3.03381	1.16071	0.254908	0.486656	1.13851	NOTDEG	POSLFC
SCML4	0.718292	1.83647	1.2083	0.236378	0.466145	1.18409	NOTDEG	POSLFC
IGF2BP2	0.718317	0.867662	1.19639	0.240937	0.470805	1.17265	NOTDEG	POSLFC
AC007179.1	0.71839	0.833059	0.972683	0.338714	0.571844	0.95671	NOTDEG	POSLFC
ZNRF3	0.718829	5.53155	2.64073	0.0128401	0.086758	2.48817	NOTDEG	POSLFC
IL17D	0.719452	2.53871	1.19522	0.241066	0.470828	1.17233	NOTDEG	POSLFC
PTPRQ	0.719577	1.73038	1.04087	0.306048	0.540998	1.02355	NOTDEG	POSLFC
AC233701.1	0.719618	0.955353	1.06853	0.293531	0.528169	1.05041	NOTDEG	POSLFC
MRPL14	0.719714	3.24483	1.95674	0.0598131	0.213575	1.88217	NOTDEG	POSLFC
NEDD4L	0.719743	7.73695	2.74192	0.0100777	0.0747113	2.57315	NOTDEG	POSLFC
AP006261.1	0.720243	1.75062	1.28781	0.208997	0.434623	1.25633	NOTDEG	POSLFC
PLCB4	0.720284	3.91653	1.60132	0.121832	0.317853	1.54713	NOTDEG	POSLFC
AC137770.1	0.720448	3.16061	1.93995	0.0618723	0.217691	1.86721	NOTDEG	POSLFC
RAB9B	0.720508	2.45861	1.39641	0.172509	0.390367	1.36419	NOTDEG	POSLFC
CFAP46	0.720606	3.21104	1.0425	0.306808	0.541882	1.02194	NOTDEG	POSLFC
MOK	0.721335	4.37039	1.80378	0.0810183	0.252784	1.74481	NOTDEG	POSLFC
PLOD1	0.72136	4.43582	2.19609	0.035727	0.158903	2.10002	NOTDEG	POSLFC
CYTOR	0.721686	3.13872	1.59305	0.121296	0.317151	1.54936	NOTDEG	POSLFC
TXNIP	0.722156	5.86693	2.48787	0.018684	0.107696	2.35178	NOTDEG	POSLFC
MAMDC4	0.722201	2.57534	1.60009	0.119916	0.315449	1.55512	NOTDEG	POSLFC
SNAP91	0.722269	5.82103	2.217	0.0363465	0.160687	2.09303	NOTDEG	POSLFC
TSPAN17	0.722514	3.21746	1.47242	0.150987	0.359888	1.43605	NOTDEG	POSLFC
GINS3	0.722583	2.26991	1.35095	0.186808	0.408562	1.32008	NOTDEG	POSLFC
GRB2	0.722749	8.24143	2.46269	0.0204432	0.114121	2.31811	NOTDEG	POSLFC
AL021395.1	0.723004	0.912743	1.1176	0.272598	0.506947	1.0971	NOTDEG	POSLFC
KLF15	0.723687	2.57195	1.42879	0.163065	0.378053	1.39484	NOTDEG	POSLFC
CHST15	0.723842	7.424	2.11111	0.043877	0.178398	2.01526	NOTDEG	POSLFC
ZNF385D	0.723885	6.06546	1.82956	0.0783681	0.248215	1.76023	NOTDEG	POSLFC
ARNT2	0.724469	5.9349	1.79998	0.0821014	0.2551	1.73862	NOTDEG	POSLFC
AL022311.1	0.725252	4.34424	2.28687	0.0292026	0.141207	2.18074	NOTDEG	POSLFC
RBMS1	0.725496	6.85934	2.59037	0.014733	0.0934439	2.43888	NOTDEG	POSLFC
LINC02109	0.725626	1.01898	0.792613	0.435153	0.658814	0.780404	NOTDEG	POSLFC
DNAH5	0.725679	1.15191	1.112	0.275828	0.509431	1.08974	NOTDEG	POSLFC
SMAP2	0.725757	8.67837	2.92084	0.00746822	0.063394	2.67521	NOTDEG	POSLFC
MFNG	0.725795	3.69047	1.73721	0.0922984	0.272583	1.6834	NOTDEG	POSLFC
CACNG2	0.726693	3.7516	1.35084	0.186524	0.408336	1.32093	NOTDEG	POSLFC
AL354892.1	0.726723	1.98186	1.46087	0.154113	0.365199	1.42515	NOTDEG	POSLFC
ALK	0.726765	4.06727	1.91028	0.0673231	0.227983	1.82951	NOTDEG	POSLFC
HPCAL4	0.726914	3.01054	1.33221	0.192895	0.416501	1.30206	NOTDEG	POSLFC
AC002066.1	0.726941	2.0755	1.09985	0.28013	0.513847	1.08003	NOTDEG	POSLFC
AC118344.1	0.727354	0.853452	1.23772	0.226271	0.454231	1.21002	NOTDEG	POSLFC
AC097534.2	0.727797	2.39038	1.44225	0.159314	0.37279	1.40738	NOTDEG	POSLFC
CRMP1	0.727843	3.7502	1.54022	0.134994	0.336637	1.49469	NOTDEG	POSLFC
STT3B	0.728565	6.5232	5.46248	7.0073e-06	0.00170628	4.49347	DEG	POSLFC
NUDT16	0.729103	3.59055	2.37483	0.0239282	0.12607	2.25828	NOTDEG	POSLFC
HFM1	0.729504	2.6117	1.41368	0.16785	0.384596	1.37915	NOTDEG	POSLFC
LYZ	0.729859	0.780778	1.14371	0.261777	0.49396	1.1222	NOTDEG	POSLFC
E2F3	0.72992	6.62971	2.58766	0.0147454	0.093462	2.43857	NOTDEG	POSLFC
SYP	0.730266	4.67251	1.7432	0.091696	0.271698	1.68652	NOTDEG	POSLFC
SLC6A15	0.730635	4.14269	1.40518	0.169996	0.387102	1.37222	NOTDEG	POSLFC
KCTD1	0.730902	5.38518	2.67561	0.0136704	0.0892883	2.46581	NOTDEG	POSLFC
STK32C	0.731268	4.46101	2.91147	0.00670051	0.0595556	2.71137	NOTDEG	POSLFC
RPS19	0.731719	5.19137	1.56633	0.127424	0.326061	1.52434	NOTDEG	POSLFC
DTX1	0.731743	2.66498	1.12237	0.270607	0.504665	1.10167	NOTDEG	POSLFC
GNG10	0.731773	4.47488	2.50997	0.0175342	0.103915	2.37531	NOTDEG	POSLFC
SV2A	0.732456	4.14655	1.91933	0.0646669	0.222837	1.84755	NOTDEG	POSLFC
BICRA	0.732727	2.53271	1.49616	0.144724	0.349581	1.45842	NOTDEG	POSLFC
SLC7A2	0.732799	2.36755	1.80404	0.0811967	0.253082	1.74378	NOTDEG	POSLFC
SPOCK2	0.732899	3.80676	1.70284	0.100391	0.285585	1.64296	NOTDEG	POSLFC
GABRA6	0.733177	1.70326	0.972007	0.339401	0.572525	0.955349	NOTDEG	POSLFC
HEATR3	0.734153	5.50368	3.20757	0.00320691	0.0380791	2.94718	DEG	POSLFC
ZFAND3	0.734288	9.25407	4.62638	8.36938e-05	0.00520204	3.93357	DEG	POSLFC
CYP46A1	0.734328	3.78969	2.11602	0.0428949	0.175711	2.02473	NOTDEG	POSLFC
HCG20	0.734495	0.854506	1.14588	0.261083	0.493281	1.12383	NOTDEG	POSLFC
GABRA3	0.734555	3.77938	1.57591	0.125537	0.323275	1.53194	NOTDEG	POSLFC
ADCY8	0.734605	3.87742	1.64623	0.111142	0.30255	1.59308	NOTDEG	POSLFC
AL590705.1	0.734745	3.58912	2.16131	0.0387782	0.166005	2.06653	NOTDEG	POSLFC
AC104041.1	0.735078	2.70587	1.33006	0.193347	0.41666	1.30074	NOTDEG	POSLFC
C8orf37-AS1	0.735661	4.85938	1.78152	0.0850456	0.261021	1.72213	NOTDEG	POSLFC
LINC00535	0.735811	2.78157	1.2821	0.210871	0.437258	1.25118	NOTDEG	POSLFC
LINC01340	0.736013	1.72308	0.931078	0.359008	0.592928	0.917257	NOTDEG	POSLFC
WNT5A	0.736846	5.07793	1.73784	0.0922919	0.272583	1.68343	NOTDEG	POSLFC
AC007405.1	0.736911	2.1295	1.49953	0.14417	0.34904	1.46044	NOTDEG	POSLFC
SLC19A2	0.73703	3.28468	1.5445	0.132991	0.333884	1.50241	NOTDEG	POSLFC
CNTNAP2	0.737227	8.92886	1.95629	0.0626386	0.219277	1.86175	NOTDEG	POSLFC
IFITM3	0.737565	1.72702	1.2591	0.217863	0.444895	1.23223	NOTDEG	POSLFC
MCF2	0.737667	3.97073	1.78215	0.0845339	0.260323	1.72496	NOTDEG	POSLFC
MEX3D	0.737756	1.51872	1.24766	0.22227	0.4497	1.22051	NOTDEG	POSLFC
SLC17A6	0.737895	0.876956	1.03514	0.308613	0.543431	1.01814	NOTDEG	POSLFC
FAM210A	0.738117	4.39816	2.32734	0.0270995	0.135926	2.21008	NOTDEG	POSLFC
GRASP	0.738195	2.45385	1.08181	0.287937	0.522335	1.06266	NOTDEG	POSLFC
ADCYAP1R1	0.738196	2.49142	1.12568	0.269316	0.502946	1.10464	NOTDEG	POSLFC
SIGLEC5	0.738297	3.65711	2.13503	0.0410688	0.171417	2.04283	NOTDEG	POSLFC
BRPF3	0.73851	3.91494	2.75614	0.00970882	0.0731735	2.58603	NOTDEG	POSLFC
TWIST1	0.738715	0.637636	1.14857	0.259808	0.492161	1.12685	NOTDEG	POSLFC
AL390728.5	0.738839	1.91679	1.34119	0.189616	0.412259	1.31172	NOTDEG	POSLFC
DDX10	0.739241	6.7358	3.44851	0.00164459	0.0259469	3.14788	DEG	POSLFC
ITGA9	0.739618	7.43812	2.3953	0.0228339	0.122261	2.2762	NOTDEG	POSLFC
RNF208	0.739734	2.48262	1.40086	0.171187	0.388594	1.3684	NOTDEG	POSLFC
KDM3A	0.73999	5.84701	3.19366	0.00353258	0.0401464	2.91714	DEG	POSLFC
AIM2	0.740849	1.39346	1.24009	0.225164	0.452988	1.21291	NOTDEG	POSLFC
SEC14L1	0.74177	7.1098	2.5383	0.0166956	0.101377	2.39334	NOTDEG	POSLFC
AC007610.5	0.74217	0.663721	1.05448	0.299814	0.534563	1.03683	NOTDEG	POSLFC
ZFP36L1	0.742258	8.16119	3.30079	0.0025873	0.0333178	3.01294	DEG	POSLFC
CADM3	0.742273	3.15012	1.91938	0.0664671	0.226677	1.83526	NOTDEG	POSLFC
GLIPR1L2	0.743134	2.55073	1.38545	0.176116	0.394946	1.35281	NOTDEG	POSLFC
GNB1L	0.743198	3.28029	2.18911	0.0369427	0.162054	2.0864	NOTDEG	POSLFC
TLE5	0.743522	5.33361	3.36837	0.00205014	0.0294694	3.08287	DEG	POSLFC
RIMS3	0.743593	3.43391	1.96558	0.0593296	0.212705	1.88574	NOTDEG	POSLFC
CRACR2A	0.744051	4.54767	2.65821	0.0124425	0.0851461	2.49934	NOTDEG	POSLFC
SAMD15	0.744421	0.675764	1.29828	0.203767	0.429203	1.27089	NOTDEG	POSLFC
TMEM51	0.744858	6.39684	2.20883	0.0350721	0.157136	2.10753	NOTDEG	POSLFC
IRGQ	0.74507	3.32187	3.05079	0.00464791	0.0477014	2.83047	DEG	POSLFC
XKR6	0.745763	7.80855	4.98365	4.2304e-05	0.00360835	4.09452	DEG	POSLFC
VGLL4	0.745968	6.99534	4.40687	0.000134723	0.00665472	3.81766	DEG	POSLFC
ZBBX	0.746177	3.30919	1.37109	0.181482	0.401791	1.33621	NOTDEG	POSLFC
RTN1	0.746301	6.41229	2.59004	0.0154794	0.0963815	2.42097	NOTDEG	POSLFC
AC027307.2	0.746655	0.639053	1.4495	0.157241	0.36963	1.41441	NOTDEG	POSLFC
FOXP1	0.746788	8.3395	2.77593	0.00924932	0.0713025	2.6027	NOTDEG	POSLFC
RPP40	0.746837	1.66678	1.62408	0.114569	0.307864	1.57799	NOTDEG	POSLFC
AL592295.5	0.74686	2.30084	1.67657	0.104158	0.291183	1.62502	NOTDEG	POSLFC
LRRC56	0.747042	1.39323	1.34831	0.187329	0.409187	1.31852	NOTDEG	POSLFC
PKIA	0.747042	3.81797	1.98094	0.0568602	0.207281	1.90438	NOTDEG	POSLFC
BCL2A1	0.747176	0.688961	0.935103	0.357659	0.591871	0.919834	NOTDEG	POSLFC
FAP	0.747943	1.58392	1.08731	0.28529	0.519479	1.06851	NOTDEG	POSLFC
RAB8B	0.748171	6.24964	4.07445	0.000377346	0.011253	3.55544	DEG	POSLFC
BTC	0.748495	1.01528	1.17022	0.251931	0.483135	1.14567	NOTDEG	POSLFC
SEPTIN11	0.74881	5.99895	3.21189	0.00308196	0.0373017	2.95944	DEG	POSLFC
LAMB2	0.748826	2.16309	1.16297	0.253717	0.485375	1.14137	NOTDEG	POSLFC
IGSF21	0.748847	9.01671	2.17786	0.0386706	0.165724	2.06767	NOTDEG	POSLFC
CCNG2	0.748907	4.81468	1.69728	0.0996772	0.284523	1.64642	NOTDEG	POSLFC
NR4A1	0.74915	2.29057	1.16856	0.251756	0.483011	1.14609	NOTDEG	POSLFC
BZW2	0.749458	4.40602	2.39006	0.0231096	0.12302	2.27162	NOTDEG	POSLFC
CYFIP2	0.749706	5.21575	2.52817	0.0169581	0.101987	2.38761	NOTDEG	POSLFC
DNAJA1	0.750211	4.73216	3.14343	0.0036643	0.0410841	2.9057	DEG	POSLFC
AC006974.2	0.75027	0.786826	0.924438	0.362399	0.595583	0.910804	NOTDEG	POSLFC
FAM169B	0.750317	1.28238	1.24794	0.223561	0.45136	1.21711	NOTDEG	POSLFC
EPB41L4B	0.750323	3.999	2.08582	0.0477245	0.18699	1.97981	NOTDEG	POSLFC
STMN2	0.750338	4.48356	1.43289	0.162253	0.376801	1.39753	NOTDEG	POSLFC
ISOC1	0.750375	1.87593	1.59817	0.12015	0.315761	1.55414	NOTDEG	POSLFC
AC100849.1	0.750749	3.14052	1.14311	0.261785	0.49396	1.12218	NOTDEG	POSLFC
CDK2AP2	0.75084	2.02342	1.69187	0.1007	0.286207	1.64147	NOTDEG	POSLFC
ST3GAL2	0.750947	5.73621	2.88222	0.00738984	0.0629645	2.67875	NOTDEG	POSLFC
FXYD7	0.751334	3.34893	1.68917	0.101814	0.287878	1.63612	NOTDEG	POSLFC
ADORA1	0.751349	4.41345	1.79579	0.0828026	0.256776	1.73465	NOTDEG	POSLFC
HRH1	0.751444	4.49352	1.71619	0.0968854	0.28026	1.66014	NOTDEG	POSLFC
LPCAT4	0.751524	4.56986	1.56097	0.128683	0.327645	1.51932	NOTDEG	POSLFC
AL109615.4	0.751662	2.5365	1.37466	0.179139	0.398882	1.34341	NOTDEG	POSLFC
DENND1A	0.751699	8.45844	4.06268	0.000337972	0.0105725	3.58431	DEG	POSLFC
FAM168A	0.751868	8.0969	5.77028	3.85727e-06	0.00135653	4.61893	DEG	POSLFC
CELSR3	0.752221	2.51165	1.35115	0.187141	0.409065	1.31908	NOTDEG	POSLFC
GRIK1	0.75225	5.97523	2.10159	0.0478368	0.187291	1.97882	NOTDEG	POSLFC
LTB4R	0.752317	3.00541	1.98493	0.0564506	0.206262	1.90754	NOTDEG	POSLFC
IL1RL2	0.75262	1.17402	1.10238	0.27906	0.512746	1.08243	NOTDEG	POSLFC
VNN1	0.752645	2.08046	1.57438	0.125927	0.324008	1.53036	NOTDEG	POSLFC
AC079804.3	0.752659	0.656545	1.11049	0.27545	0.509154	1.0906	NOTDEG	POSLFC
PLPP4	0.752823	2.46509	1.43717	0.161016	0.37517	1.40166	NOTDEG	POSLFC
AL110292.1	0.753167	1.66019	1.42335	0.16688	0.383703	1.3823	NOTDEG	POSLFC
THSD7B	0.753427	3.02421	1.51304	0.141121	0.345426	1.47163	NOTDEG	POSLFC
VAV3	0.754396	4.25467	1.78331	0.0846533	0.260427	1.7243	NOTDEG	POSLFC
ARHGEF12	0.754891	7.04507	4.80615	3.75965e-05	0.00341622	4.12177	DEG	POSLFC
RBFADN	0.754916	2.22141	1.38439	0.176124	0.394946	1.35279	NOTDEG	POSLFC
ALS2CL	0.755879	1.9923	1.29668	0.205042	0.430236	1.26732	NOTDEG	POSLFC
SGTB	0.755966	4.16102	2.66312	0.0122025	0.0839878	2.50623	NOTDEG	POSLFC
LINC00578	0.756608	5.2392	1.57191	0.126439	0.32485	1.5283	NOTDEG	POSLFC
LINC00906	0.756721	0.734198	1.1825	0.246	0.476647	1.16012	NOTDEG	POSLFC
BSN	0.756837	4.30395	1.87514	0.070583	0.234023	1.80815	NOTDEG	POSLFC
NPTXR	0.757038	4.16546	1.92763	0.0642629	0.22183	1.85035	NOTDEG	POSLFC
ZBED4	0.757206	5.59547	4.83924	3.67746e-05	0.00339203	4.12686	DEG	POSLFC
ADAM32	0.757552	3.96402	2.86245	0.007473	0.0634006	2.675	NOTDEG	POSLFC
FAM13A	0.757573	7.55866	2.36795	0.0251376	0.129652	2.23928	NOTDEG	POSLFC
LINC00470	0.757631	0.85364	1.17701	0.249921	0.480897	1.15054	NOTDEG	POSLFC
CLDN10	0.757675	1.86581	1.69569	0.0999674	0.284846	1.64501	NOTDEG	POSLFC
RRAS2	0.75782	3.75491	2.53734	0.0164171	0.100292	2.39951	NOTDEG	POSLFC
RAI2	0.758069	1.39899	1.12876	0.267659	0.50105	1.10847	NOTDEG	POSLFC
AL161734.2	0.758462	0.448643	1.40883	0.169301	0.386247	1.37445	NOTDEG	POSLFC
SIGLEC9	0.758918	4.70859	1.96756	0.0590168	0.212025	1.88807	NOTDEG	POSLFC
AC021851.2	0.759685	3.56653	1.68433	0.102162	0.288412	1.63446	NOTDEG	POSLFC
RYR2	0.759796	7.53636	2.14904	0.0416314	0.172315	2.03719	NOTDEG	POSLFC
MIR9-3HG	0.76023	3.17263	1.26273	0.220615	0.448047	1.22489	NOTDEG	POSLFC
AC024610.2	0.760821	1.40155	1.01229	0.319522	0.553476	0.995441	NOTDEG	POSLFC
MPP4	0.761165	1.07769	1.04676	0.303567	0.538305	1.02881	NOTDEG	POSLFC
DISP2	0.761471	2.51131	1.69883	0.0994861	0.284284	1.64735	NOTDEG	POSLFC
SIAH3	0.761478	1.60975	1.14754	0.25994	0.492281	1.12653	NOTDEG	POSLFC
CHRD	0.762671	2.55465	0.920337	0.365024	0.598494	0.905833	NOTDEG	POSLFC
TMEM65	0.762774	6.73151	2.64924	0.0129155	0.0869882	2.48609	NOTDEG	POSLFC
PAPSS2	0.763403	3.24865	1.79321	0.083302	0.25782	1.73184	NOTDEG	POSLFC
AC011586.2	0.763441	3.25961	0.61221	0.545035	0.742995	0.605217	NOTDEG	POSLFC
RNF157	0.764904	5.25837	2.32197	0.0269758	0.135691	2.21187	NOTDEG	POSLFC
SPATA9	0.765276	1.68554	1.58467	0.124562	0.322115	1.5359	NOTDEG	POSLFC
IL27RA	0.765465	2.70803	1.76732	0.087394	0.264853	1.70931	NOTDEG	POSLFC
FAM167A	0.765623	1.39693	1.19185	0.242659	0.472889	1.16837	NOTDEG	POSLFC
SPATA6	0.765821	7.335	2.9722	0.00578723	0.0544569	2.7596	NOTDEG	POSLFC
COL11A1	0.765881	4.48745	1.90047	0.0687923	0.230348	1.81978	NOTDEG	POSLFC
FAM174C	0.765888	2.00712	1.48133	0.148614	0.355673	1.44445	NOTDEG	POSLFC
SLC8A3	0.76722	3.97862	1.48087	0.149401	0.356804	1.44165	NOTDEG	POSLFC
AC092111.2	0.768457	1.43446	1.39626	0.172882	0.390732	1.363	NOTDEG	POSLFC
MEIS3	0.768545	3.25387	1.24049	0.225393	0.453156	1.21231	NOTDEG	POSLFC
LIN9	0.768567	3.3893	2.51606	0.0173971	0.103683	2.37821	NOTDEG	POSLFC
AC008067.1	0.768624	0.548371	1.18718	0.244473	0.475023	1.16388	NOTDEG	POSLFC
ELL	0.768677	6.05253	2.42642	0.021589	0.117985	2.29752	NOTDEG	POSLFC
PXYLP1	0.769046	3.72743	2.03448	0.0515758	0.196269	1.94666	NOTDEG	POSLFC
RIMKLA	0.76922	2.83668	1.30205	0.20249	0.427878	1.27449	NOTDEG	POSLFC
LINC01031	0.770481	1.04522	1.27271	0.213205	0.439537	1.2448	NOTDEG	POSLFC
KCNK6	0.771016	5.36389	2.03607	0.051522	0.196269	1.94711	NOTDEG	POSLFC
ANKRD20A4	0.771237	1.95806	1.60069	0.119914	0.315449	1.55514	NOTDEG	POSLFC
PNMA6F	0.771483	0.862727	0.947242	0.350842	0.584306	0.932958	NOTDEG	POSLFC
NETO2	0.771499	4.99705	2.36872	0.0244683	0.127449	2.24969	NOTDEG	POSLFC
NME5	0.772092	3.99439	1.7592	0.0888278	0.266914	1.70161	NOTDEG	POSLFC
AL391832.4	0.772366	1.50704	1.21372	0.234323	0.462823	1.1893	NOTDEG	POSLFC
RAB3B	0.772466	1.88083	1.50974	0.142595	0.346708	1.4662	NOTDEG	POSLFC
EBI3	0.772646	5.40471	2.75676	0.0104147	0.0762476	2.56175	NOTDEG	POSLFC
ADARB1	0.772657	5.47719	2.54753	0.0160274	0.0987089	2.40829	NOTDEG	POSLFC
AC243829.1	0.772984	1.8994	1.25795	0.217804	0.44489	1.23239	NOTDEG	POSLFC
ZBED1	0.773589	3.04286	2.26845	0.0306316	0.145239	2.16183	NOTDEG	POSLFC
GRIA2	0.773597	7.44285	2.08044	0.046805	0.184579	1.98806	NOTDEG	POSLFC
ME1	0.773956	5.10137	2.53178	0.0171099	0.102472	2.38434	NOTDEG	POSLFC
TCEAL2	0.774546	2.19308	1.38886	0.175081	0.39351	1.35606	NOTDEG	POSLFC
NBPF3	0.774665	3.36213	1.97035	0.0582337	0.210499	1.89393	NOTDEG	POSLFC
GNB5	0.774798	4.29545	1.94453	0.0609533	0.215902	1.87383	NOTDEG	POSLFC
LY6E-DT	0.776855	2.45158	1.4706	0.153693	0.364584	1.42661	NOTDEG	POSLFC
LINC01226	0.77784	0.155156	1.27508	0.211756	0.438157	1.24875	NOTDEG	POSLFC
SLC4A4	0.77793	4.84027	2.0449	0.0517386	0.196607	1.9453	NOTDEG	POSLFC
SNX3	0.778585	5.72606	4.22332	0.000195853	0.00804977	3.72431	DEG	POSLFC
ARHGEF17	0.778793	3.45062	1.72175	0.0950814	0.277751	1.66918	NOTDEG	POSLFC
NHEJ1	0.779718	3.72081	2.60816	0.0142304	0.0914773	2.45139	NOTDEG	POSLFC
CMTM1	0.779853	3.85751	2.51824	0.0175824	0.104084	2.3743	NOTDEG	POSLFC
PKN2-AS1	0.779877	4.36958	2.29298	0.0290965	0.140899	2.18218	NOTDEG	POSLFC
RTKN2	0.780002	1.80624	1.26067	0.217358	0.444266	1.23358	NOTDEG	POSLFC
JAZF1-AS1	0.780461	3.12959	1.94681	0.0609138	0.215902	1.87412	NOTDEG	POSLFC
PDS5B	0.780754	7.41255	6.10014	1.08353e-06	0.000716261	4.87583	DEG	POSLFC
PTGIS	0.781651	1.0391	1.20837	0.236042	0.465656	1.18494	NOTDEG	POSLFC
MAPK8IP2	0.782049	3.20117	1.1684	0.251554	0.482693	1.14658	NOTDEG	POSLFC
DNAJC3	0.783002	6.35814	4.62498	7.57828e-05	0.00487347	3.95736	DEG	POSLFC
AC060834.2	0.783167	0.941926	1.04425	0.30487	0.539929	1.02605	NOTDEG	POSLFC
FCAR	0.783213	1.94722	1.35292	0.186446	0.408225	1.32117	NOTDEG	POSLFC
POLR1E	0.783357	1.93588	1.59693	0.120763	0.316716	1.55158	NOTDEG	POSLFC
LINC02646	0.783431	3.33001	2.18882	0.0370287	0.162237	2.08545	NOTDEG	POSLFC
SBNO2	0.783605	5.44309	2.17551	0.0385016	0.165558	2.06947	NOTDEG	POSLFC
FAM110B	0.783941	5.69538	2.32405	0.0277023	0.137214	2.20148	NOTDEG	POSLFC
MIR3681HG	0.784474	3.00398	1.59691	0.120431	0.316279	1.55297	NOTDEG	POSLFC
MDH1B	0.784807	1.37809	1.26589	0.215296	0.4421	1.23913	NOTDEG	POSLFC
DRAXIN	0.784847	0.893868	1.27765	0.21086	0.437258	1.25121	NOTDEG	POSLFC
DMTN	0.785172	3.80423	1.15266	0.258124	0.490709	1.13084	NOTDEG	POSLFC
SPRED3	0.785282	2.32606	1.4758	0.150085	0.358221	1.43923	NOTDEG	POSLFC
AC113383.1	0.785383	3.50961	1.76039	0.0907741	0.270346	1.69133	NOTDEG	POSLFC
ETV6	0.786018	9.15038	2.61032	0.014694	0.0933973	2.43984	NOTDEG	POSLFC
ADAM8	0.786325	1.96205	1.33001	0.193218	0.416542	1.30112	NOTDEG	POSLFC
TSPO	0.787055	3.69076	2.15088	0.0394326	0.167451	2.05964	NOTDEG	POSLFC
CANT1	0.787485	3.34805	2.49951	0.0180672	0.105485	2.36424	NOTDEG	POSLFC
FADS6	0.787698	1.20394	1.21206	0.235246	0.464375	1.18695	NOTDEG	POSLFC
ADGRB1	0.788659	3.52033	1.09548	0.282903	0.516901	1.07382	NOTDEG	POSLFC
PURG	0.78873	4.17157	1.995	0.0553046	0.203859	1.91648	NOTDEG	POSLFC
UBTD2	0.789012	5.2998	4.17001	0.00030253	0.00999924	3.61312	DEG	POSLFC
AC010538.1	0.789106	2.75743	1.97983	0.056742	0.206945	1.90529	NOTDEG	POSLFC
SHISA8	0.789246	1.16403	1.11912	0.271684	0.505901	1.09919	NOTDEG	POSLFC
AJAP1	0.789305	4.58085	1.84785	0.0745043	0.241325	1.7835	NOTDEG	POSLFC
WWC1	0.789534	3.5185	1.91111	0.0673493	0.227983	1.82934	NOTDEG	POSLFC
ARHGEF28	0.789845	3.67607	1.83412	0.0771275	0.246005	1.7676	NOTDEG	POSLFC
FOXP4	0.789964	3.42607	1.95494	0.0598103	0.213575	1.88219	NOTDEG	POSLFC
ARHGAP26	0.790336	9.92029	2.73239	0.0108032	0.0778925	2.549	NOTDEG	POSLFC
LINC01591	0.79082	1.26807	0.846182	0.404085	0.632141	0.834347	NOTDEG	POSLFC
IGF2R	0.791884	6.39311	3.21981	0.00303459	0.0370053	2.96421	DEG	POSLFC
SNTB1	0.792009	2.47967	1.47933	0.149512	0.356961	1.44126	NOTDEG	POSLFC
BANP	0.792268	6.61249	3.4109	0.00212651	0.0299618	3.07197	DEG	POSLFC
SPINDOC	0.792446	3.34994	2.34293	0.0257271	0.131665	2.23031	NOTDEG	POSLFC
ZNF382	0.792542	3.99707	2.70292	0.0110519	0.0789105	2.54105	NOTDEG	POSLFC
MIR3936HG	0.792596	4.54338	2.22029	0.0338561	0.15329	2.12178	NOTDEG	POSLFC
SLC1A5	0.792786	3.80219	2.09681	0.0443579	0.179617	2.01069	NOTDEG	POSLFC
NFE2L3	0.792912	2.18912	1.54936	0.131774	0.331892	1.50714	NOTDEG	POSLFC
AC007317.2	0.792921	0.823186	1.15847	0.256286	0.488289	1.13521	NOTDEG	POSLFC
ZIM2	0.793004	1.99969	1.39206	0.17381	0.392191	1.36006	NOTDEG	POSLFC
CHGB	0.793108	2.26435	1.59294	0.123256	0.319918	1.54125	NOTDEG	POSLFC
PTCHD4	0.793242	6.47713	1.80886	0.0806456	0.252008	1.74695	NOTDEG	POSLFC
CLDN12	0.793469	4.0124	2.79581	0.00893572	0.0700075	2.6145	NOTDEG	POSLFC
TMEM67	0.793568	4.12195	2.46787	0.0193524	0.110606	2.33867	NOTDEG	POSLFC
FZD8	0.793996	1.0428	1.39761	0.172151	0.38989	1.36532	NOTDEG	POSLFC
STAC2	0.79413	2.33715	1.1894	0.244658	0.475149	1.16342	NOTDEG	POSLFC
YWHAG	0.79415	6.48743	3.47236	0.00159012	0.0255595	3.15771	DEG	POSLFC
KCNJ9	0.794463	2.22283	1.63189	0.112821	0.305208	1.58564	NOTDEG	POSLFC
GAS7	0.794937	7.76667	3.96491	0.000469184	0.0129041	3.49776	DEG	POSLFC
ELOVL4	0.795252	2.91806	1.28657	0.207777	0.433563	1.2597	NOTDEG	POSLFC
CALCRL	0.795573	2.1155	1.78344	0.084353	0.259957	1.72597	NOTDEG	POSLFC
FGFR3	0.795848	2.66995	1.03803	0.308621	0.543431	1.01812	NOTDEG	POSLFC
PPRC1	0.796578	4.29563	2.84042	0.008136	0.066398	2.64637	NOTDEG	POSLFC
SGCD	0.796651	6.26857	2.1435	0.0413113	0.171841	2.04039	NOTDEG	POSLFC
FPR3	0.796727	2.94234	1.13463	0.265433	0.498767	1.11364	NOTDEG	POSLFC
ANKRD7	0.797242	3.71979	2.00148	0.054254	0.20172	1.9248	NOTDEG	POSLFC
ARHGAP44	0.797364	4.72928	1.82924	0.0795602	0.250094	1.75324	NOTDEG	POSLFC
TNFAIP8	0.797816	5.78587	2.37399	0.0242519	0.126979	2.25312	NOTDEG	POSLFC
PCDHGA6	0.797862	2.22455	2.01134	0.0539463	0.201095	1.92727	NOTDEG	POSLFC
CDK5R1	0.798412	2.95857	1.59488	0.121267	0.317151	1.54948	NOTDEG	POSLFC
LINC02389	0.798962	4.18847	2.00964	0.0532429	0.199787	1.93295	NOTDEG	POSLFC
CLDN9	0.799112	0.876589	1.56629	0.127769	0.326379	1.52296	NOTDEG	POSLFC
AC109927.1	0.799166	4.51836	3.03005	0.00499595	0.0495199	2.80729	DEG	POSLFC
ACVR1B	0.799311	5.07148	3.50408	0.00144498	0.0241311	3.18551	DEG	POSLFC
GPR183	0.799372	4.55124	1.50706	0.142335	0.346305	1.46715	NOTDEG	POSLFC
PGS1	0.799709	5.97383	3.27351	0.002792	0.0348847	2.98976	DEG	POSLFC
SOCS5	0.799827	3.06714	2.48893	0.0183897	0.106596	2.35768	NOTDEG	POSLFC
RPL13	0.799874	5.70252	1.54255	0.133089	0.333884	1.50203	NOTDEG	POSLFC
CRIP2	0.800246	2.11141	1.06489	0.295744	0.531006	1.0456	NOTDEG	POSLFC
EGFL7	0.800716	2.31421	1.02155	0.3149	0.549241	1.00499	NOTDEG	POSLFC
CCK	0.800733	3.39871	1.19844	0.2401	0.470202	1.17474	NOTDEG	POSLFC
LIMD1	0.801325	5.8693	2.85794	0.00768356	0.064429	2.66567	NOTDEG	POSLFC
RAB38	0.801914	2.96704	1.69658	0.100963	0.286631	1.6402	NOTDEG	POSLFC
TUB	0.802094	2.81399	1.29083	0.20777	0.433563	1.25972	NOTDEG	POSLFC
AL355488.1	0.802343	2.68091	2.27373	0.0300595	0.143626	2.16931	NOTDEG	POSLFC
BAIAP2-DT	0.802446	2.5708	1.79396	0.0825796	0.256334	1.73591	NOTDEG	POSLFC
GRIP1	0.803442	6.64385	2.42784	0.0216253	0.118102	2.29689	NOTDEG	POSLFC
BX284613.2	0.803682	2.78529	1.49052	0.146524	0.351946	1.45192	NOTDEG	POSLFC
LTK	0.804046	0.679831	1.04838	0.302887	0.537823	1.03026	NOTDEG	POSLFC
AC092640.1	0.804905	3.50507	1.63101	0.113496	0.306223	1.58267	NOTDEG	POSLFC
BAIAP2	0.805309	5.55367	3.24681	0.00280819	0.0349427	2.98799	DEG	POSLFC
LY86-AS1	0.806113	4.5848	2.00915	0.0533101	0.199814	1.9324	NOTDEG	POSLFC
ADAMTS6	0.806577	3.00311	1.73606	0.0928048	0.273475	1.68078	NOTDEG	POSLFC
AC007785.3	0.806885	2.14861	1.76463	0.0877983	0.265534	1.70713	NOTDEG	POSLFC
AC105031.2	0.806994	1.27228	1.07454	0.291148	0.52585	1.05561	NOTDEG	POSLFC
WDR62	0.807924	1.75493	1.72752	0.0955457	0.278492	1.66684	NOTDEG	POSLFC
JCAD	0.807998	2.27786	1.30819	0.200756	0.425997	1.2794	NOTDEG	POSLFC
NTRK2	0.808266	6.90185	2.2801	0.0301623	0.143874	2.16795	NOTDEG	POSLFC
SPTSSB	0.808484	1.91797	1.46955	0.152317	0.362404	1.4314	NOTDEG	POSLFC
PLCE1	0.808582	3.19642	2.25608	0.0312644	0.146748	2.15369	NOTDEG	POSLFC
ZC3H3	0.808672	5.57943	3.44239	0.00203068	0.0294486	3.08571	DEG	POSLFC
CASTOR1	0.808923	1.44341	1.71472	0.0967132	0.280043	1.661	NOTDEG	POSLFC
HDAC7	0.809119	5.84288	3.47493	0.00186482	0.0279899	3.11096	DEG	POSLFC
ANKRD42	0.809214	3.96966	3.08508	0.00426118	0.0453507	2.85815	DEG	POSLFC
GRM4	0.80964	1.79304	1.22249	0.232063	0.459811	1.19506	NOTDEG	POSLFC
TTC39B	0.809882	4.6189	3.71743	0.000844584	0.0176075	3.33775	DEG	POSLFC
CAMK2B	0.810563	5.15763	2.14825	0.0417709	0.172651	2.0358	NOTDEG	POSLFC
SDK2	0.810596	2.98633	1.75486	0.0909242	0.270535	1.69054	NOTDEG	POSLFC
CPEB2-DT	0.810747	2.95806	1.88945	0.0686538	0.230224	1.82069	NOTDEG	POSLFC
IBA57	0.811204	2.99354	2.62488	0.0139645	0.090293	2.45818	NOTDEG	POSLFC
MACROD1	0.812159	5.09361	2.27939	0.0300741	0.143626	2.16911	NOTDEG	POSLFC
BIK	0.812965	1.23996	1.4951	0.144999	0.350061	1.45743	NOTDEG	POSLFC
KLF4	0.813156	0.577639	1.21008	0.235394	0.464609	1.18658	NOTDEG	POSLFC
PPAT	0.8133	3.51839	2.72057	0.0105883	0.0771233	2.556	NOTDEG	POSLFC
KCNMB2	0.813371	5.84476	1.77197	0.0873247	0.264717	1.70968	NOTDEG	POSLFC
KLHL2	0.813485	6.41695	4.29595	0.000173755	0.00753175	3.7544	DEG	POSLFC
LINC02755	0.814298	2.43169	1.76018	0.0896563	0.268135	1.69721	NOTDEG	POSLFC
NRG4	0.81439	2.43589	1.21463	0.2341	0.462552	1.18986	NOTDEG	POSLFC
DENND1B	0.815778	5.72526	3.46779	0.00163709	0.0259364	3.14922	DEG	POSLFC
SCIN	0.815858	6.1692	2.14425	0.0402142	0.169542	2.05154	NOTDEG	POSLFC
AF131215.4	0.816509	2.26869	1.6804	0.10293	0.289536	1.63081	NOTDEG	POSLFC
YPEL4	0.816533	2.16464	1.46896	0.15192	0.361786	1.43278	NOTDEG	POSLFC
EML6	0.816792	5.90951	2.50354	0.018324	0.10637	2.35901	NOTDEG	POSLFC
LINC01965	0.817013	1.5302	1.4981	0.145283	0.350224	1.4564	NOTDEG	POSLFC
GRIN2C	0.817303	2.10367	1.74702	0.0923378	0.272648	1.68319	NOTDEG	POSLFC
B4GAT1	0.817449	2.62729	1.8201	0.0787721	0.248915	1.75786	NOTDEG	POSLFC
FRG1-DT	0.818076	5.09521	2.89849	0.00682831	0.0602174	2.7051	NOTDEG	POSLFC
CRTAC1	0.818852	2.63971	1.49813	0.146035	0.351321	1.45368	NOTDEG	POSLFC
BHLHE40	0.819224	3.46322	1.90732	0.0657817	0.225211	1.83991	NOTDEG	POSLFC
GDF5	0.819619	0.502741	1.41835	0.166064	0.382658	1.38496	NOTDEG	POSLFC
AL035071.1	0.819911	2.71483	2.12516	0.0418916	0.172896	2.0346	NOTDEG	POSLFC
AL163952.1	0.820139	1.90243	1.27251	0.212652	0.439002	1.2463	NOTDEG	POSLFC
LINC02482	0.820681	2.85337	1.71644	0.0960604	0.279172	1.66426	NOTDEG	POSLFC
BAD	0.820814	2.48898	1.85662	0.0728923	0.237999	1.7935	NOTDEG	POSLFC
ZFHX2	0.821071	4.28284	2.50985	0.0177015	0.104468	2.3718	NOTDEG	POSLFC
ZNF423	0.821228	3.10687	1.65952	0.107315	0.296456	1.61038	NOTDEG	POSLFC
CCDC18	0.821314	5.18348	3.20036	0.00358176	0.0404446	2.91282	DEG	POSLFC
PACSIN1	0.821539	3.57331	1.31263	0.201179	0.426619	1.2782	NOTDEG	POSLFC
GRK4	0.82161	4.7956	2.48021	0.0189635	0.108966	2.34625	NOTDEG	POSLFC
CLSTN3	0.823075	4.55137	2.70111	0.0116163	0.0813292	2.52359	NOTDEG	POSLFC
GLB1L3	0.823433	2.62856	1.42496	0.165325	0.381529	1.38738	NOTDEG	POSLFC
KIAA1614	0.82377	2.06358	1.31436	0.198369	0.423056	1.28621	NOTDEG	POSLFC
LHFPL5	0.823905	2.48971	1.65834	0.10992	0.300458	1.59855	NOTDEG	POSLFC
SMIM12	0.824032	4.74195	3.21323	0.0030581	0.0371777	2.96184	DEG	POSLFC
GRB14	0.824662	2.17973	1.51843	0.13937	0.342747	1.47814	NOTDEG	POSLFC
LINC01931	0.825497	1.5081	1.24206	0.22353	0.451355	1.2172	NOTDEG	POSLFC
RORA	0.825531	7.5078	2.25885	0.0319024	0.148513	2.14563	NOTDEG	POSLFC
PDZD2	0.826287	6.86238	2.16986	0.0378008	0.164394	2.07701	NOTDEG	POSLFC
KBTBD6	0.826414	2.58577	2.0614	0.0477357	0.18699	1.97971	NOTDEG	POSLFC
ANKFN1	0.826512	3.06202	1.93496	0.0627158	0.219377	1.8612	NOTDEG	POSLFC
AXIN2	0.826661	2.1374	1.66836	0.105316	0.293026	1.61961	NOTDEG	POSLFC
SMARCD3	0.826679	3.98785	2.17304	0.0387344	0.165908	2.067	NOTDEG	POSLFC
CDC25C	0.827814	0.571013	1.19873	0.240355	0.470332	1.1741	NOTDEG	POSLFC
AC124852.1	0.828401	3.99823	1.78079	0.0896026	0.268135	1.6975	NOTDEG	POSLFC
GPR63	0.829314	2.60001	2.08717	0.0451869	0.18164	2.00291	NOTDEG	POSLFC
LINC01829	0.829702	1.79925	1.65525	0.107966	0.297478	1.6074	NOTDEG	POSLFC
FBLN1	0.829981	1.12671	1.56297	0.128212	0.326968	1.52119	NOTDEG	POSLFC
DKK3	0.830023	4.23186	2.21394	0.0349133	0.156602	2.10936	NOTDEG	POSLFC
TMEM131L	0.830556	6.89727	4.93176	3.08987e-05	0.00313495	4.16674	DEG	POSLFC
AP000350.6	0.83064	1.44758	1.0845	0.286516	0.520863	1.0658	NOTDEG	POSLFC
LPCAT1	0.830849	4.97824	2.58807	0.0151121	0.0949144	2.42968	NOTDEG	POSLFC
CHGA	0.831826	2.91065	1.40459	0.170088	0.387203	1.37192	NOTDEG	POSLFC
AL034348.1	0.832319	1.96562	1.35934	0.185005	0.406131	1.3255	NOTDEG	POSLFC
SULF1	0.832906	1.81385	1.26491	0.216432	0.443228	1.23607	NOTDEG	POSLFC
AQP1	0.833359	1.23777	1.71103	0.0970666	0.280554	1.65924	NOTDEG	POSLFC
IFFO2	0.834117	3.21283	2.13116	0.0411113	0.17155	2.04241	NOTDEG	POSLFC
SLC22A10	0.834728	3.80616	1.94622	0.0655189	0.224742	1.8417	NOTDEG	POSLFC
CDC42EP4	0.835242	2.49087	2.06166	0.0477093	0.18699	1.97995	NOTDEG	POSLFC
AC083795.2	0.835247	0.502741	1.38176	0.178005	0.397138	1.34692	NOTDEG	POSLFC
LINC00159	0.838251	3.41453	2.17387	0.0380073	0.16493	2.07478	NOTDEG	POSLFC
GNA13	0.838252	6.26657	2.92576	0.0066773	0.0595142	2.71252	NOTDEG	POSLFC
NEDD9	0.83838	5.76539	2.21854	0.0346997	0.155864	2.11184	NOTDEG	POSLFC
TMEM47	0.838553	1.85106	1.74727	0.0932743	0.274422	1.67837	NOTDEG	POSLFC
TMEM130	0.838593	3.73558	1.42834	0.168271	0.385115	1.37778	NOTDEG	POSLFC
GRAMD4	0.83884	5.5199	2.73903	0.0104804	0.0765729	2.55956	NOTDEG	POSLFC
SLC12A8	0.839033	3.71716	2.63546	0.013161	0.0877031	2.47938	NOTDEG	POSLFC
AC005225.2	0.839676	4.62298	3.10715	0.00402317	0.0438678	2.87634	DEG	POSLFC
C9orf153	0.840005	2.72882	1.65962	0.107075	0.295948	1.61148	NOTDEG	POSLFC
ZNF367	0.840344	2.25246	1.57209	0.12657	0.325029	1.52777	NOTDEG	POSLFC
MAPK10	0.840448	7.622	2.73245	0.0107037	0.0775709	2.55223	NOTDEG	POSLFC
MSH4	0.840497	3.90703	2.04613	0.0494982	0.191161	1.96427	NOTDEG	POSLFC
TBC1D10A	0.841413	4.29249	2.81107	0.0093558	0.0718423	2.59877	NOTDEG	POSLFC
NGEF	0.841788	3.50287	2.04466	0.0521952	0.197537	1.94152	NOTDEG	POSLFC
SLIT1	0.842179	5.00089	2.82851	0.00866176	0.068737	2.62512	NOTDEG	POSLFC
LGALSL-DT	0.842504	2.93622	1.6036	0.119273	0.314435	1.55783	NOTDEG	POSLFC
MAST2	0.842932	6.12207	4.0628	0.000318368	0.0102661	3.59988	DEG	POSLFC
AC114689.3	0.843654	2.31134	1.60385	0.119247	0.314418	1.55794	NOTDEG	POSLFC
CYS1	0.84377	0.918043	1.19115	0.243026	0.473023	1.16746	NOTDEG	POSLFC
C16orf96	0.844556	2.23735	1.88441	0.0692236	0.230956	1.81696	NOTDEG	POSLFC
IMPA2	0.845288	4.5465	2.82535	0.00907071	0.0706118	2.60938	NOTDEG	POSLFC
AC011246.1	0.845605	3.76737	1.60372	0.121556	0.317479	1.54828	NOTDEG	POSLFC
NEIL3	0.845632	0.487104	1.20533	0.237439	0.467688	1.18141	NOTDEG	POSLFC
SNTB2	0.846063	4.90179	2.63593	0.0131032	0.0875093	2.48095	NOTDEG	POSLFC
SLC8A2	0.84687	3.80538	1.80105	0.0841836	0.259637	1.72691	NOTDEG	POSLFC
KCNA4	0.849095	0.882387	1.50679	0.142342	0.346305	1.46713	NOTDEG	POSLFC
IL27	0.849318	1.55273	1.67894	0.105704	0.29345	1.61781	NOTDEG	POSLFC
MYO5C	0.84936	3.2871	1.70432	0.0994774	0.284284	1.64739	NOTDEG	POSLFC
SORCS3	0.84936	4.94311	2.25268	0.0331156	0.151895	2.13068	NOTDEG	POSLFC
TEX29	0.84997	2.45489	1.6642	0.107807	0.297152	1.60813	NOTDEG	POSLFC
AL390198.1	0.850189	4.14289	3.12315	0.00390576	0.0429294	2.88567	DEG	POSLFC
AC034111.2	0.850944	1.61838	1.39001	0.176496	0.395328	1.35162	NOTDEG	POSLFC
LITAF	0.851235	6.05588	2.8546	0.00799648	0.0658009	2.65222	NOTDEG	POSLFC
PLEKHO2	0.85218	4.60933	2.55792	0.015647	0.0969685	2.41705	NOTDEG	POSLFC
PRC1-AS1	0.852522	2.31348	2.3699	0.0241978	0.126908	2.25397	NOTDEG	POSLFC
JAZF1	0.852743	9.63158	2.41864	0.0227466	0.122105	2.27766	NOTDEG	POSLFC
TSPYL1	0.852749	4.57362	2.04496	0.0494277	0.191121	1.96488	NOTDEG	POSLFC
FAM107A	0.852802	3.61065	1.58564	0.122969	0.319507	1.54243	NOTDEG	POSLFC
AL162231.2	0.853252	2.50596	2.27039	0.0302844	0.14419	2.16635	NOTDEG	POSLFC
AC097512.1	0.853376	2.18397	1.02671	0.313355	0.54781	1.00821	NOTDEG	POSLFC
NAT14	0.853552	1.38563	1.37911	0.178503	0.397745	1.34538	NOTDEG	POSLFC
PLIN2	0.853647	3.04943	1.95528	0.0618444	0.217691	1.86741	NOTDEG	POSLFC
SCN5A	0.853697	0.716378	1.56215	0.129524	0.328942	1.51598	NOTDEG	POSLFC
ARX	0.85398	1.54785	1.3648	0.18214	0.402459	1.33419	NOTDEG	POSLFC
HIST1H1E	0.854689	2.12301	1.20083	0.238911	0.468925	1.17771	NOTDEG	POSLFC
GNA11	0.85476	4.16192	2.8667	0.00750126	0.0634263	2.67373	NOTDEG	POSLFC
SVIL	0.85533	3.59455	1.49047	0.146207	0.351556	1.45306	NOTDEG	POSLFC
RUNDC3A	0.855415	3.56878	1.27378	0.212897	0.439335	1.24564	NOTDEG	POSLFC
AC036108.1	0.855536	2.69744	1.55774	0.132778	0.333575	1.50324	NOTDEG	POSLFC
ARMC6	0.855722	3.07644	2.34969	0.0254164	0.130707	2.23501	NOTDEG	POSLFC
IL4R	0.856421	6.76285	2.34545	0.026031	0.132767	2.22575	NOTDEG	POSLFC
MINDY4	0.856438	2.58869	1.58538	0.123363	0.319952	1.54081	NOTDEG	POSLFC
Z95118.2	0.856883	2.78183	1.48822	0.147314	0.353308	1.44908	NOTDEG	POSLFC
ZFP69B	0.857449	2.54198	2.08237	0.0456916	0.182364	1.99823	NOTDEG	POSLFC
AL592156.2	0.857509	1.80917	1.26804	0.214224	0.44087	1.24203	NOTDEG	POSLFC
NFATC2	0.857774	8.11438	2.76927	0.00956546	0.0725065	2.59115	NOTDEG	POSLFC
PTPRT	0.858167	5.93635	2.09861	0.0471231	0.185483	1.98519	NOTDEG	POSLFC
MYLK4	0.858242	2.53748	2.78734	0.00944662	0.0720484	2.59545	NOTDEG	POSLFC
LINC02774	0.858587	2.55969	1.87418	0.0711209	0.235164	1.80471	NOTDEG	POSLFC
SAMD3	0.858725	2.59538	1.46094	0.154495	0.365715	1.42383	NOTDEG	POSLFC
KCNC4	0.859061	2.91134	2.78085	0.00913836	0.0708949	2.60683	NOTDEG	POSLFC
GCH1	0.85951	2.92079	1.8066	0.0806748	0.252049	1.74678	NOTDEG	POSLFC
TSPYL4	0.859572	3.56837	2.54318	0.0161925	0.0994173	2.40455	NOTDEG	POSLFC
FTL	0.86079	5.94165	2.30131	0.0284769	0.139011	2.19065	NOTDEG	POSLFC
SNX20	0.860804	2.42674	2.34579	0.0258382	0.13202	2.22863	NOTDEG	POSLFC
NFKBIA	0.860828	4.8719	3.19964	0.00320793	0.0380791	2.94708	DEG	POSLFC
AC099066.1	0.860835	0.553755	1.33688	0.190992	0.413796	1.30765	NOTDEG	POSLFC
DOC2A	0.861056	4.7636	2.46953	0.0196735	0.111711	2.33252	NOTDEG	POSLFC
HYDIN	0.861078	4.27456	2.12399	0.041753	0.172651	2.03597	NOTDEG	POSLFC
ATP1B3	0.86162	5.84484	3.90084	0.000481129	0.0130704	3.49105	DEG	POSLFC
EBPL	0.863327	3.7878	2.8126	0.00845159	0.0677794	2.63348	NOTDEG	POSLFC
RBFOX1	0.863572	8.98663	1.84503	0.07698	0.245724	1.76848	NOTDEG	POSLFC
CHEK2	0.863682	4.48017	2.80108	0.00877589	0.0692027	2.62066	NOTDEG	POSLFC
FAM153B	0.864134	3.54566	1.77249	0.0888311	0.266914	1.7016	NOTDEG	POSLFC
PCDH15	0.86417	5.26034	2.58721	0.0165324	0.100725	2.39694	NOTDEG	POSLFC
NLRP12	0.864236	1.3147	1.44937	0.157276	0.369657	1.41429	NOTDEG	POSLFC
EMP2	0.864405	1.66133	1.2606	0.217143	0.444055	1.23416	NOTDEG	POSLFC
PDGFD	0.864442	2.59392	1.16665	0.252463	0.483791	1.14439	NOTDEG	POSLFC
ANKRD30B	0.864487	3.4285	2.18929	0.0392159	0.166889	2.06191	NOTDEG	POSLFC
PAFAH1B3	0.865833	1.61457	2.17708	0.0372489	0.162842	2.08303	NOTDEG	POSLFC
TBR1	0.866076	2.2102	1.1764	0.248393	0.479169	1.15426	NOTDEG	POSLFC
LINC01719	0.866374	2.4456	1.863	0.071962	0.236554	1.79936	NOTDEG	POSLFC
TMC2	0.866452	1.36594	1.58646	0.123129	0.319764	1.54177	NOTDEG	POSLFC
DRAM1	0.866491	4.12296	2.48068	0.0195164	0.111217	2.33552	NOTDEG	POSLFC
COLEC12	0.866852	5.449	1.33085	0.192945	0.416501	1.30192	NOTDEG	POSLFC
PAK5	0.866926	4.7144	2.25772	0.0323983	0.150101	2.13946	NOTDEG	POSLFC
LGI4	0.867304	3.7748	1.90078	0.0676207	0.228492	1.82753	NOTDEG	POSLFC
C1QTNF4	0.868936	2.69743	1.22565	0.229741	0.457035	1.20103	NOTDEG	POSLFC
SLC7A1	0.869968	4.34133	1.96285	0.0591262	0.212226	1.88725	NOTDEG	POSLFC
CA3	0.870178	2.60489	1.95457	0.0597513	0.213575	1.88262	NOTDEG	POSLFC
ATP13A5	0.870996	1.38305	1.88771	0.0687697	0.230348	1.81993	NOTDEG	POSLFC
HOOK1	0.871068	3.23931	1.90529	0.0668658	0.227255	1.83257	NOTDEG	POSLFC
TTN	0.87151	4.09725	1.82141	0.078207	0.247934	1.76119	NOTDEG	POSLFC
AC006511.4	0.871879	1.23028	1.60983	0.117957	0.312316	1.5634	NOTDEG	POSLFC
DNAJA4	0.872043	4.00212	3.39952	0.00203847	0.0294694	3.08457	DEG	POSLFC
LINC02397	0.872691	3.0156	0.936884	0.356202	0.590259	0.922627	NOTDEG	POSLFC
ADAMTS8	0.872863	2.30672	1.39439	0.173114	0.391011	1.36226	NOTDEG	POSLFC
FSTL5	0.873015	5.46583	2.26798	0.0306144	0.145201	2.16205	NOTDEG	POSLFC
LRRC66	0.8733	2.12685	1.90384	0.0662681	0.226436	1.83661	NOTDEG	POSLFC
EZH2	0.874258	3.69211	2.0842	0.0454916	0.181977	2.00008	NOTDEG	POSLFC
TMEM178A	0.874357	4.56993	2.5341	0.0188461	0.108449	2.34856	NOTDEG	POSLFC
LINC02161	0.874714	0.37326	1.40276	0.170625	0.38772	1.3702	NOTDEG	POSLFC
DNAH6	0.874724	4.30174	2.92998	0.00758621	0.0639168	2.66995	NOTDEG	POSLFC
DAG1	0.875091	4.06239	2.8463	0.00781921	0.0649826	2.65978	NOTDEG	POSLFC
FAM184A	0.875597	4.44033	2.2242	0.0340564	0.153933	2.1194	NOTDEG	POSLFC
KCNA2	0.875603	3.40979	1.9479	0.0620104	0.217846	1.86622	NOTDEG	POSLFC
AC233976.1	0.875742	2.25379	1.83406	0.0786484	0.248656	1.75858	NOTDEG	POSLFC
LINC02693	0.875857	4.2906	3.17769	0.00336473	0.0391646	2.93229	DEG	POSLFC
AC005081.1	0.876482	1.52217	1.93228	0.0648897	0.223217	1.84602	NOTDEG	POSLFC
RANBP3L	0.876572	3.20824	1.7481	0.0903465	0.269527	1.69357	NOTDEG	POSLFC
RNF24	0.877083	5.99879	4.43996	0.000106142	0.00603766	3.8761	DEG	POSLFC
SLC14A2	0.87719	1.77082	1.63034	0.113423	0.306155	1.58299	NOTDEG	POSLFC
RPLP1	0.877207	3.75044	1.19742	0.241309	0.471125	1.17172	NOTDEG	POSLFC
KLC2	0.877894	3.44638	2.0862	0.0454463	0.181934	2.0005	NOTDEG	POSLFC
TTYH3	0.878171	5.80738	3.69522	0.000936151	0.0186583	3.30904	DEG	POSLFC
SLC38A1	0.878206	4.56448	2.21041	0.036503	0.160867	2.09128	NOTDEG	POSLFC
NANOS3	0.87892	1.54914	1.4945	0.14597	0.351321	1.45391	NOTDEG	POSLFC
HTR2C	0.878981	2.71725	1.92088	0.0655983	0.224742	1.84116	NOTDEG	POSLFC
LINC01122	0.879046	5.42348	2.14201	0.0410198	0.171417	2.04333	NOTDEG	POSLFC
AC112206.2	0.879526	2.23289	2.01973	0.0526562	0.198649	1.93773	NOTDEG	POSLFC
WFDC1	0.879607	1.33726	1.48591	0.148726	0.355834	1.44405	NOTDEG	POSLFC
DLG4	0.880101	4.87982	2.88173	0.00717782	0.0619229	2.68848	NOTDEG	POSLFC
STRIP2	0.881113	2.08384	1.40731	0.171133	0.388563	1.36857	NOTDEG	POSLFC
ACOXL	0.88121	0.729264	1.36278	0.18277	0.40329	1.33227	NOTDEG	POSLFC
EPHB3	0.881318	3.15544	1.54922	0.131546	0.331529	1.50803	NOTDEG	POSLFC
CD96	0.881411	3.10394	1.57704	0.12527	0.323069	1.53302	NOTDEG	POSLFC
CYYR1-AS1	0.881558	1.01056	1.5028	0.143548	0.348011	1.46271	NOTDEG	POSLFC
GRIK5	0.882298	4.67863	3.54072	0.0015694	0.0254259	3.16154	DEG	POSLFC
SLC25A20	0.882497	3.35952	3.20727	0.00310558	0.0374676	2.95709	DEG	POSLFC
TMEM232	0.882947	5.89529	5.08141	3.44647e-05	0.0032354	4.14176	DEG	POSLFC
NXPH2	0.882962	1.96455	1.59539	0.121316	0.317151	1.54927	NOTDEG	POSLFC
PCSK5	0.883342	5.35901	3.08544	0.00484088	0.0487005	2.81744	DEG	POSLFC
BCORL1	0.883552	4.34912	3.65334	0.000958962	0.0188993	3.3023	DEG	POSLFC
F11R	0.883615	3.5899	2.46583	0.0203353	0.113759	2.3201	NOTDEG	POSLFC
PCDHGA10	0.883683	2.85004	2.74634	0.00996869	0.0741152	2.57691	NOTDEG	POSLFC
MSN	0.883959	6.77475	4.28917	0.000239211	0.00894435	3.67354	DEG	POSLFC
TPM2	0.88458	3.71168	2.61664	0.0176279	0.104237	2.37334	NOTDEG	POSLFC
C17orf67	0.884925	4.45595	2.67466	0.0124271	0.0850912	2.49978	NOTDEG	POSLFC
GNA14	0.884983	3.37275	2.12078	0.0423483	0.174206	2.03008	NOTDEG	POSLFC
MS4A4E	0.885489	2.98239	1.40471	0.170278	0.387417	1.37131	NOTDEG	POSLFC
FCGR2A	0.885761	5.29902	2.30648	0.0281802	0.138243	2.19477	NOTDEG	POSLFC
LRRC43	0.886145	1.08577	1.43178	0.162541	0.377059	1.39658	NOTDEG	POSLFC
LRRC4C	0.886186	7.58052	2.61624	0.0141881	0.0912792	2.45246	NOTDEG	POSLFC
AC016766.1	0.886714	1.68081	1.88082	0.0697269	0.232057	1.81368	NOTDEG	POSLFC
PSD	0.887017	3.24525	1.43796	0.162	0.376501	1.39838	NOTDEG	POSLFC
PRKAA2	0.88768	4.10673	1.96412	0.058904	0.21186	1.88891	NOTDEG	POSLFC
SNHG14	0.887977	9.47163	2.94768	0.00694123	0.0608076	2.69965	NOTDEG	POSLFC
AC012593.1	0.887998	0.523212	1.32704	0.194508	0.41797	1.29736	NOTDEG	POSLFC
TMEM35A	0.888975	1.51689	1.3752	0.179211	0.398988	1.34319	NOTDEG	POSLFC
GPATCH4	0.889109	3.14291	2.67904	0.0123685	0.0848476	2.50145	NOTDEG	POSLFC
DNAJC12	0.889563	2.29382	2.37638	0.0242593	0.126979	2.253	NOTDEG	POSLFC
LIMK2	0.889844	5.49959	1.8963	0.0680458	0.229149	1.8247	NOTDEG	POSLFC
PPFIA4	0.889849	4.0237	2.11302	0.0443995	0.179629	2.0103	NOTDEG	POSLFC
DCC	0.89042	5.98242	2.23675	0.0337685	0.153232	2.12283	NOTDEG	POSLFC
CDH2	0.890739	5.58061	2.66993	0.0124965	0.0852445	2.49781	NOTDEG	POSLFC
BEX2	0.891022	2.83908	1.55683	0.130489	0.330304	1.51218	NOTDEG	POSLFC
SVOP	0.891069	3.73441	1.77772	0.0865193	0.263357	1.71405	NOTDEG	POSLFC
ILDR2	0.891721	3.62943	1.93886	0.0622812	0.218459	1.86429	NOTDEG	POSLFC
B3GALT6	0.892791	1.99509	1.98804	0.0560658	0.205424	1.91052	NOTDEG	POSLFC
LINC02795	0.893167	1.52609	1.83379	0.0764898	0.244758	1.77143	NOTDEG	POSLFC
ANXA2	0.893951	1.86327	1.26805	0.216128	0.44295	1.23689	NOTDEG	POSLFC
DCLK3	0.894576	0.268197	1.44993	0.15804	0.370782	1.41169	NOTDEG	POSLFC
AHSA1	0.894732	3.89922	2.84521	0.00779673	0.0648978	2.66075	NOTDEG	POSLFC
PRDM16	0.894907	2.53294	2.17326	0.0422955	0.174148	2.0306	NOTDEG	POSLFC
LINC01554	0.895281	1.29901	1.39398	0.174036	0.392339	1.35935	NOTDEG	POSLFC
PNMA2	0.895457	3.47547	1.77031	0.0868844	0.263964	1.71207	NOTDEG	POSLFC
RAB6B	0.896345	3.94592	1.70366	0.0987415	0.283536	1.65099	NOTDEG	POSLFC
NCLN	0.896406	4.50451	3.29816	0.00244876	0.0320276	3.0296	DEG	POSLFC
CHN1	0.896482	6.21594	2.62455	0.0135967	0.0892259	2.46775	NOTDEG	POSLFC
NLRC5	0.896659	5.80469	3.83127	0.000912288	0.0184292	3.31627	DEG	POSLFC
CENPK	0.896996	2.24276	2.06109	0.0480195	0.187689	1.9772	NOTDEG	POSLFC
CPEB4	0.897299	7.40051	5.17141	2.59963e-05	0.00294903	4.20597	DEG	POSLFC
SCARA3	0.897307	2.35233	1.63047	0.113268	0.305975	1.58368	NOTDEG	POSLFC
MRPL28	0.897751	3.16922	1.90022	0.0667399	0.22707	1.83342	NOTDEG	POSLFC
IKZF2	0.898085	5.83692	3.05072	0.00474795	0.0481318	2.82365	DEG	POSLFC
DHX34	0.898243	5.39904	3.17927	0.00377315	0.0420963	2.89653	DEG	POSLFC
UBE2QL1	0.898497	2.75018	2.15516	0.0405845	0.170472	2.04775	NOTDEG	POSLFC
TSC22D1	0.899408	6.43473	3.67498	0.000899067	0.0182634	3.32034	DEG	POSLFC
RPL18A	0.899499	2.47136	1.18366	0.246307	0.47698	1.15937	NOTDEG	POSLFC
SMPD3	0.899694	2.38934	1.51727	0.140739	0.344997	1.47305	NOTDEG	POSLFC
SSH2	0.900476	10.1263	3.38417	0.00227686	0.0311325	3.05152	DEG	POSLFC
CD151	0.901071	1.74343	1.58884	0.122595	0.3189	1.54397	NOTDEG	POSLFC
UBC	0.901349	5.36718	2.34244	0.0264106	0.133867	2.22012	NOTDEG	POSLFC
ANKRD37	0.90135	1.92849	1.56828	0.127593	0.32618	1.52366	NOTDEG	POSLFC
RTL5	0.901414	1.67445	1.61788	0.116206	0.309789	1.5709	NOTDEG	POSLFC
AC104072.1	0.902616	0.967289	1.28131	0.21071	0.437258	1.25162	NOTDEG	POSLFC
NRG2	0.902961	4.57005	2.8586	0.00866263	0.068737	2.62509	NOTDEG	POSLFC
MAP3K8	0.903517	5.94254	2.04265	0.0504605	0.193745	1.95604	NOTDEG	POSLFC
MYO16	0.903994	4.58469	2.5026	0.0179286	0.105114	2.36709	NOTDEG	POSLFC
LINC00158	0.904077	1.87026	1.81544	0.0791411	0.24944	1.75569	NOTDEG	POSLFC
CPE	0.905128	5.47357	2.15466	0.0390783	0.166649	2.06336	NOTDEG	POSLFC
NR2F2-AS1	0.905139	2.37266	1.68397	0.103627	0.290621	1.62752	NOTDEG	POSLFC
PACRG	0.905234	4.91993	3.23249	0.00301298	0.0367983	2.96641	DEG	POSLFC
PTGFRN	0.905455	3.2411	3.13897	0.00399059	0.0436024	2.8789	DEG	POSLFC
SH3RF3	0.906112	9.81616	2.5237	0.017423	0.103693	2.37766	NOTDEG	POSLFC
TMEM30A	0.906262	4.93421	3.80281	0.000629944	0.0150501	3.41838	DEG	POSLFC
KALRN	0.906465	7.01413	1.93289	0.0640979	0.221791	1.8515	NOTDEG	POSLFC
THEM6	0.906506	1.955	1.67048	0.104893	0.29262	1.62158	NOTDEG	POSLFC
RASGEF1A	0.906511	2.87598	2.05874	0.0493102	0.190946	1.9659	NOTDEG	POSLFC
NCDN	0.906619	3.85032	2.0812	0.0465229	0.184107	1.99062	NOTDEG	POSLFC
SV2B	0.906928	5.5092	1.92638	0.0636293	0.22103	1.85477	NOTDEG	POSLFC
KCNK1	0.906979	4.38171	2.2211	0.0341903	0.154209	2.11782	NOTDEG	POSLFC
AC098588.3	0.908687	4.74563	3.26328	0.00279861	0.034904	2.98903	DEG	POSLFC
AL355377.3	0.908715	1.14853	1.90446	0.0664035	0.22656	1.83569	NOTDEG	POSLFC
AC007262.2	0.908862	6.25481	2.02485	0.0519456	0.197095	1.94358	NOTDEG	POSLFC
C5AR1	0.909062	3.92127	1.90294	0.0666279	0.226856	1.83418	NOTDEG	POSLFC
AC067930.3	0.909173	1.90508	1.31234	0.199947	0.425107	1.2817	NOTDEG	POSLFC
ZNF385D-AS1	0.909382	0.901752	1.06471	0.29675	0.531813	1.04343	NOTDEG	POSLFC
CLVS1	0.910016	4.53263	2.42344	0.0222061	0.120321	2.28682	NOTDEG	POSLFC
SLC30A3	0.910385	1.67367	1.33695	0.192972	0.416501	1.30184	NOTDEG	POSLFC
PTPN3	0.910557	2.16737	1.20021	0.23915	0.469104	1.17711	NOTDEG	POSLFC
SUSD5	0.910665	1.81976	1.64961	0.110871	0.302124	1.59429	NOTDEG	POSLFC
XKR4	0.911497	5.86834	2.47404	0.0211393	0.116571	2.30549	NOTDEG	POSLFC
ROBO2	0.911515	8.01845	1.98727	0.0577072	0.20912	1.89792	NOTDEG	POSLFC
SPACA6	0.911604	4.43937	2.27648	0.0301051	0.143688	2.1687	NOTDEG	POSLFC
SMCO4	0.911762	4.63868	3.01033	0.00515765	0.0505843	2.79702	NOTDEG	POSLFC
TSPAN14	0.912087	7.45719	3.82049	0.000607407	0.0146674	3.42829	DEG	POSLFC
NXPH1	0.912101	5.41885	2.27076	0.0315236	0.147489	2.1504	NOTDEG	POSLFC
CASP4	0.912932	4.5571	2.40232	0.0227239	0.122084	2.27805	NOTDEG	POSLFC
AL022068.1	0.913264	2.65904	1.69835	0.0994593	0.284284	1.64748	NOTDEG	POSLFC
AC009899.1	0.913689	3.39067	2.25842	0.0335491	0.152989	2.12545	NOTDEG	POSLFC
P4HA2	0.914427	2.01872	2.06431	0.0477235	0.18699	1.97982	NOTDEG	POSLFC
GRIA3	0.914436	6.23421	2.36174	0.0255311	0.131084	2.23327	NOTDEG	POSLFC
AC007216.3	0.914595	1.78318	2.03565	0.0515433	0.196269	1.94693	NOTDEG	POSLFC
ARHGDIA	0.915016	4.42147	3.221	0.00299735	0.0366355	2.96801	DEG	POSLFC
SRRM3	0.915055	4.88506	1.18433	0.245285	0.475708	1.16188	NOTDEG	POSLFC
TMEM132B	0.915406	6.3983	2.08906	0.0456368	0.182252	1.99874	NOTDEG	POSLFC
ABCA7	0.915512	4.17753	1.78954	0.0837945	0.258739	1.72908	NOTDEG	POSLFC
PDE7B	0.915549	4.7099	2.66106	0.012385	0.0848476	2.50098	NOTDEG	POSLFC
FAM207A	0.915908	3.04323	2.57611	0.0151227	0.0949166	2.42943	NOTDEG	POSLFC
LEFTY1	0.916266	2.18642	1.59074	0.121815	0.317853	1.5472	NOTDEG	POSLFC
SLC35F3	0.916539	5.98588	2.58048	0.0150024	0.0945085	2.43232	NOTDEG	POSLFC
GABRG1	0.916588	2.53832	3.05641	0.00472237	0.0480783	2.82539	DEG	POSLFC
CADPS2	0.917015	6.47938	3.38347	0.00195508	0.0286364	3.09697	DEG	POSLFC
AL645507.1	0.918427	0.384145	1.36781	0.181585	0.401791	1.33589	NOTDEG	POSLFC
STOX1	0.918427	2.71981	1.46255	0.156187	0.368079	1.41801	NOTDEG	POSLFC
SLC30A10	0.918644	2.47737	2.24832	0.0318086	0.14825	2.14681	NOTDEG	POSLFC
LINC01725	0.918694	3.7352	2.02842	0.0532697	0.199814	1.93273	NOTDEG	POSLFC
AC132803.1	0.918698	3.14537	2.08042	0.0510888	0.195401	1.95073	NOTDEG	POSLFC
LINC01114	0.91916	0.972376	1.3251	0.194822	0.418247	1.29645	NOTDEG	POSLFC
GCNT4	0.920194	2.11513	1.85754	0.073421	0.239055	1.7902	NOTDEG	POSLFC
ARL6	0.920368	4.1196	2.73776	0.0102967	0.0756283	2.5657	NOTDEG	POSLFC
EDNRA	0.921023	1.16484	1.74132	0.0915454	0.271557	1.6873	NOTDEG	POSLFC
LINC01133	0.921741	1.60086	1.54728	0.132579	0.333128	1.50401	NOTDEG	POSLFC
MEGF11	0.922121	3.27102	1.81667	0.0789481	0.249008	1.75682	NOTDEG	POSLFC
SPP1	0.922549	7.76516	1.74335	0.0915003	0.271489	1.68754	NOTDEG	POSLFC
LRRC3B	0.922606	3.26448	2.23586	0.0337754	0.153232	2.12274	NOTDEG	POSLFC
CEMIP	0.923184	3.76288	2.24951	0.0319378	0.148591	2.14519	NOTDEG	POSLFC
LHFPL6	0.923893	5.36318	2.91674	0.00716434	0.0618402	2.68911	NOTDEG	POSLFC
AL136456.1	0.923931	3.44878	2.31569	0.0289612	0.140564	2.18401	NOTDEG	POSLFC
DCAF6	0.924028	7.33532	4.80302	5.19059e-05	0.0038395	4.04688	DEG	POSLFC
PFKP	0.92478	5.24265	2.51834	0.0171669	0.102655	2.38311	NOTDEG	POSLFC
SLFNL1-AS1	0.925319	2.4456	1.9963	0.0547482	0.202892	1.92087	NOTDEG	POSLFC
AL356108.1	0.925332	2.56184	1.72226	0.0953008	0.278136	1.66808	NOTDEG	POSLFC
AC073578.2	0.925546	0.664658	1.4154	0.166921	0.383728	1.38217	NOTDEG	POSLFC
R3HDM4	0.925899	3.24252	2.51378	0.0175461	0.103947	2.37506	NOTDEG	POSLFC
SLFN12L	0.926662	2.23784	1.68064	0.105684	0.29345	1.6179	NOTDEG	POSLFC
OPN3	0.926943	3.59843	2.91629	0.00656129	0.058885	2.71833	NOTDEG	POSLFC
TMED8	0.926992	5.5688	4.78462	4.13761e-05	0.00358706	4.09966	DEG	POSLFC
TYMP	0.927215	5.44001	2.16025	0.0403622	0.169853	2.05002	NOTDEG	POSLFC
KCNIP3	0.927676	3.03882	1.69584	0.100904	0.28657	1.64049	NOTDEG	POSLFC
LINC02182	0.928211	0.908897	1.60109	0.1195	0.314772	1.55687	NOTDEG	POSLFC
KIAA1217	0.928791	6.23553	2.69143	0.0121959	0.0839878	2.50642	NOTDEG	POSLFC
SLAMF7	0.928923	0.238581	1.50335	0.142869	0.347054	1.46519	NOTDEG	POSLFC
JPH3	0.929038	3.79149	1.82078	0.0795397	0.250094	1.75336	NOTDEG	POSLFC
ADGRB2	0.929063	3.74206	1.17587	0.248598	0.479339	1.15376	NOTDEG	POSLFC
MAST4	0.929106	6.22944	2.56168	0.0163114	0.0999535	2.40187	NOTDEG	POSLFC
PODXL	0.929144	2.19492	2.19494	0.0358883	0.159398	2.09819	NOTDEG	POSLFC
CAMKV	0.930077	3.48681	1.63876	0.111706	0.303722	1.59057	NOTDEG	POSLFC
AC097515.1	0.930218	2.11668	1.68353	0.103174	0.289918	1.62966	NOTDEG	POSLFC
FAM20C	0.930432	5.94369	2.12329	0.042733	0.175365	2.02631	NOTDEG	POSLFC
CDO1	0.931096	1.93581	1.60824	0.117921	0.312272	1.56356	NOTDEG	POSLFC
AL158071.5	0.931197	0.613865	1.45734	0.15508	0.3666	1.42182	NOTDEG	POSLFC
AL355472.2	0.932358	2.76139	1.68116	0.105092	0.29271	1.62066	NOTDEG	POSLFC
TEX14	0.932604	2.38657	1.78761	0.0836198	0.258501	1.73006	NOTDEG	POSLFC
CDK14	0.933257	6.12773	2.97792	0.00573191	0.0541174	2.76274	NOTDEG	POSLFC
CHSY1	0.933346	7.04346	2.90482	0.00704579	0.0614494	2.69467	NOTDEG	POSLFC
RGL1	0.933996	7.56049	4.4193	0.000141777	0.006848	3.80505	DEG	POSLFC
NECAB2	0.934035	2.00809	1.80353	0.0825965	0.256337	1.73582	NOTDEG	POSLFC
AL138701.2	0.934613	2.60347	1.81228	0.0802497	0.251315	1.74924	NOTDEG	POSLFC
C11orf87	0.934896	2.8945	1.50754	0.142129	0.3463	1.46791	NOTDEG	POSLFC
AC016588.2	0.93494	1.94856	1.81231	0.0799577	0.250846	1.75093	NOTDEG	POSLFC
SH3PXD2B	0.9357	5.1219	1.81543	0.0798884	0.250811	1.75133	NOTDEG	POSLFC
ADGRB3	0.935743	9.33241	2.63345	0.0136085	0.0892259	2.46744	NOTDEG	POSLFC
RCN1	0.936001	2.80801	1.66477	0.106042	0.294066	1.61624	NOTDEG	POSLFC
RHBDL1	0.937062	1.84241	1.59446	0.121648	0.317587	1.54789	NOTDEG	POSLFC
LHFPL2	0.937483	9.24511	3.57395	0.00143691	0.0241169	3.18713	DEG	POSLFC
NWD1	0.938417	2.20647	2.32313	0.0276124	0.137154	2.20275	NOTDEG	POSLFC
AC092155.1	0.938592	0.411603	1.59274	0.121677	0.317606	1.54777	NOTDEG	POSLFC
CDKN2D	0.938702	1.85445	1.81092	0.0801744	0.251228	1.74968	NOTDEG	POSLFC
PARVA	0.940171	2.20386	1.94955	0.0609452	0.215902	1.87389	NOTDEG	POSLFC
FBXL2	0.940277	4.48218	2.53796	0.0167508	0.101466	2.39213	NOTDEG	POSLFC
CCND2-AS1	0.941167	3.20205	2.27238	0.0301497	0.143857	2.16812	NOTDEG	POSLFC
NTN4	0.941344	2.8555	2.00466	0.0553989	0.204106	1.91573	NOTDEG	POSLFC
AL356124.1	0.941389	4.23599	2.63572	0.0132772	0.0882088	2.47625	NOTDEG	POSLFC
SYN3	0.941571	5.59094	1.81622	0.0811101	0.252911	1.74428	NOTDEG	POSLFC
UGCG	0.941724	6.15056	3.3663	0.00217808	0.0303043	3.06481	DEG	POSLFC
GABRD	0.941924	2.86116	1.05988	0.297387	0.532271	1.04205	NOTDEG	POSLFC
PPT2	0.94254	2.80214	2.02248	0.0518266	0.196894	1.94457	NOTDEG	POSLFC
ARHGEF4	0.94324	4.7404	3.05708	0.00473661	0.0480783	2.82442	DEG	POSLFC
SH3BGRL2	0.943608	4.18875	2.84101	0.00876347	0.0691909	2.62115	NOTDEG	POSLFC
ATP2B4	0.944034	6.07549	3.77355	0.000722823	0.0161759	3.38077	DEG	POSLFC
SLC11A1	0.944794	6.62385	1.57949	0.125486	0.323275	1.53215	NOTDEG	POSLFC
ABCA10	0.945348	4.42452	3.42358	0.00205812	0.0294694	3.08171	DEG	POSLFC
TMEM178B	0.945835	6.53434	2.07555	0.0465956	0.184132	1.98996	NOTDEG	POSLFC
KCNN3	0.945842	3.58666	2.22345	0.0341953	0.154209	2.11776	NOTDEG	POSLFC
PAWR	0.946338	2.17142	1.74179	0.0914605	0.271422	1.68774	NOTDEG	POSLFC
GLRB	0.946451	4.37725	1.72435	0.0949282	0.277559	1.66996	NOTDEG	POSLFC
PLCH1	0.946796	4.16968	3.32144	0.00313935	0.0376934	2.95375	DEG	POSLFC
DLX6-AS1	0.94706	3.31318	1.52449	0.138376	0.340997	1.48186	NOTDEG	POSLFC
RBMS3	0.947125	6.52359	2.7585	0.00965279	0.0728205	2.58803	NOTDEG	POSLFC
LINC00299	0.947583	4.29917	2.01096	0.0538006	0.200915	1.92844	NOTDEG	POSLFC
CCDC181	0.947838	1.81203	1.72457	0.095994	0.279036	1.66459	NOTDEG	POSLFC
CLSTN2	0.947967	5.41658	1.93919	0.0626322	0.219277	1.86179	NOTDEG	POSLFC
LINC02432	0.948061	2.02337	1.03234	0.310238	0.544943	1.01472	NOTDEG	POSLFC
CENPO	0.94828	2.07519	2.81187	0.0084667	0.0678062	2.63287	NOTDEG	POSLFC
NEK10	0.948451	6.01197	2.4024	0.022612	0.121771	2.27993	NOTDEG	POSLFC
AJM1	0.94852	1.92821	1.77958	0.0852727	0.26137	1.72088	NOTDEG	POSLFC
PLXNA4	0.948741	5.15189	1.66661	0.105999	0.293999	1.61644	NOTDEG	POSLFC
AC132872.1	0.948743	2.93024	1.8153	0.0791632	0.24944	1.75556	NOTDEG	POSLFC
WDR66	0.949141	3.05791	3.13376	0.00383604	0.0425679	2.89134	DEG	POSLFC
FKBP1B	0.95129	1.18823	1.69983	0.0991768	0.283953	1.64886	NOTDEG	POSLFC
KCNQ5	0.951431	7.22798	2.32005	0.0283016	0.138453	2.19308	NOTDEG	POSLFC
SLIT3	0.952189	4.26514	2.15363	0.0411332	0.171551	2.04218	NOTDEG	POSLFC
GALNT17	0.952353	6.06369	2.09623	0.0460616	0.182985	1.99483	NOTDEG	POSLFC
LMNB2	0.952571	3.0179	2.02987	0.0510311	0.195322	1.95122	NOTDEG	POSLFC
AL078604.4	0.953117	3.27634	2.32845	0.0268095	0.135094	2.21428	NOTDEG	POSLFC
RUNDC3A-AS1	0.953887	1.07927	1.40844	0.169764	0.386857	1.37296	NOTDEG	POSLFC
PRDM6	0.954012	1.47205	1.65289	0.108777	0.298727	1.60371	NOTDEG	POSLFC
AC124798.1	0.954383	1.24799	1.52581	0.137686	0.340164	1.48447	NOTDEG	POSLFC
BAALC-AS1	0.956393	3.08384	1.70975	0.09731	0.280961	1.65804	NOTDEG	POSLFC
STAT3	0.957625	7.42759	3.70272	0.00105964	0.0201332	3.27419	DEG	POSLFC
VSIG4	0.957918	5.74482	2.18811	0.0364233	0.1608	2.09217	NOTDEG	POSLFC
INA	0.959118	2.66369	2.14527	0.0452939	0.181869	2.00191	NOTDEG	POSLFC
VAT1	0.960831	2.23362	2.33448	0.0262599	0.133318	2.22235	NOTDEG	POSLFC
MGST1	0.961148	2.34703	1.78317	0.0847767	0.260541	1.72362	NOTDEG	POSLFC
AC024901.1	0.961715	4.16544	1.89673	0.0689446	0.230561	1.81878	NOTDEG	POSLFC
FAT1	0.961744	3.00027	1.80639	0.0808825	0.252599	1.74559	NOTDEG	POSLFC
SIGMAR1	0.961746	2.15819	2.50998	0.0175527	0.103947	2.37492	NOTDEG	POSLFC
PXN	0.961754	5.07592	2.75666	0.00983015	0.0736681	2.58175	NOTDEG	POSLFC
TNFRSF19	0.962143	1.75978	1.86783	0.0715669	0.235977	1.80186	NOTDEG	POSLFC
AC096570.1	0.962845	1.93588	1.94209	0.0618408	0.217691	1.86744	NOTDEG	POSLFC
AL024495.1	0.96286	3.29703	1.57728	0.124883	0.322534	1.5346	NOTDEG	POSLFC
AP3S1	0.963257	5.29618	4.17458	0.000224349	0.00861814	3.68989	DEG	POSLFC
OR8A1	0.963844	0.432801	1.78351	0.0851291	0.261132	1.72167	NOTDEG	POSLFC
AC095060.1	0.964595	0.99894	1.68605	0.102854	0.289464	1.63117	NOTDEG	POSLFC
LINC01482	0.964657	2.07328	1.55445	0.131476	0.331529	1.50831	NOTDEG	POSLFC
SLC16A14	0.96492	2.49139	1.71894	0.0955983	0.278543	1.66658	NOTDEG	POSLFC
RBM44	0.965041	1.98081	1.75862	0.0894666	0.268011	1.69822	NOTDEG	POSLFC
SNAP25-AS1	0.96517	2.61177	1.49723	0.144448	0.349232	1.45943	NOTDEG	POSLFC
MCHR2	0.965799	3.09949	1.67898	0.105636	0.29345	1.61812	NOTDEG	POSLFC
CASC17	0.966438	0.646824	1.86051	0.0723233	0.237159	1.79708	NOTDEG	POSLFC
OCIAD2	0.966605	1.5217	1.82954	0.077327	0.246348	1.76641	NOTDEG	POSLFC
CDHR1	0.967259	2.35925	1.67629	0.103944	0.290924	1.62603	NOTDEG	POSLFC
CASC15	0.967362	5.24575	3.38822	0.0019684	0.0287556	3.09496	DEG	POSLFC
LINC00391	0.967761	0.629415	1.56673	0.12733	0.326026	1.52472	NOTDEG	POSLFC
AFF2	0.967917	3.0911	2.71268	0.0121284	0.0836231	2.50839	NOTDEG	POSLFC
GNG4	0.969327	2.14149	1.75926	0.0887254	0.266795	1.70216	NOTDEG	POSLFC
CRIM1	0.970556	4.50651	3.22766	0.00310325	0.0374676	2.95732	DEG	POSLFC
CELF2	0.970821	10.2812	5.49644	1.67313e-05	0.0024578	4.30457	DEG	POSLFC
ASGR2	0.971045	1.36364	1.85051	0.075219	0.242807	1.77913	NOTDEG	POSLFC
AC018680.1	0.972172	0.368303	1.70567	0.0980722	0.282432	1.65427	NOTDEG	POSLFC
HOMER3-AS1	0.972623	2.06437	2.01944	0.0521594	0.197488	1.94182	NOTDEG	POSLFC
EXTL1	0.972813	2.07299	1.69613	0.10278	0.289421	1.63152	NOTDEG	POSLFC
TNFRSF1A	0.973288	6.16965	3.81021	0.000756501	0.0166231	3.36824	DEG	POSLFC
ANO2	0.973388	2.63044	1.82325	0.0779214	0.24743	1.76288	NOTDEG	POSLFC
GMPR	0.974617	1.93318	2.46555	0.0204882	0.114332	2.31729	NOTDEG	POSLFC
HDAC4	0.97477	7.99539	3.9538	0.000498942	0.0132178	3.48132	DEG	POSLFC
LINC02296	0.974971	2.42031	1.38558	0.177965	0.397104	1.34705	NOTDEG	POSLFC
CACNA2D3	0.975808	6.63459	2.6945	0.0129273	0.0870138	2.48577	NOTDEG	POSLFC
AQP4-AS1	0.97605	4.75099	2.18998	0.0365386	0.160974	2.09088	NOTDEG	POSLFC
AL121757.2	0.976101	1.48905	1.3915	0.17398	0.392339	1.35953	NOTDEG	POSLFC
DMKN	0.97674	1.11909	1.80447	0.0831421	0.257526	1.73274	NOTDEG	POSLFC
OPCML	0.978115	7.86211	2.03897	0.053021	0.199382	1.93475	NOTDEG	POSLFC
CD247	0.978152	3.81473	1.6883	0.10139	0.287336	1.63815	NOTDEG	POSLFC
AC006525.1	0.97838	0.501438	1.73107	0.0942879	0.276338	1.6732	NOTDEG	POSLFC
PLAUR	0.979104	4.91541	2.31342	0.0280623	0.137946	2.19641	NOTDEG	POSLFC
AC106793.1	0.979254	4.2323	2.38632	0.0234899	0.124347	2.26537	NOTDEG	POSLFC
SLC16A2	0.97968	2.79851	2.03429	0.0508456	0.194759	1.95278	NOTDEG	POSLFC
ANKRD30BL	0.979681	5.28907	2.16675	0.039766	0.168147	2.05617	NOTDEG	POSLFC
AL117329.1	0.981241	5.28723	2.16456	0.0418677	0.172857	2.03483	NOTDEG	POSLFC
AC007091.1	0.981917	1.15962	1.86317	0.076993	0.245724	1.76841	NOTDEG	POSLFC
MAP7D2	0.981926	3.84664	2.37546	0.0243885	0.127279	2.25095	NOTDEG	POSLFC
OBSCN	0.981938	2.97686	1.91949	0.0641679	0.22183	1.85101	NOTDEG	POSLFC
BCL11A	0.98224	3.98962	1.83149	0.0769752	0.245724	1.76851	NOTDEG	POSLFC
LINC02457	0.982531	0.316234	1.68554	0.101926	0.288091	1.63559	NOTDEG	POSLFC
ARHGEF25	0.982824	2.44073	1.61661	0.116238	0.309789	1.57076	NOTDEG	POSLFC
CCNF	0.98333	2.08434	1.68802	0.101772	0.287811	1.63632	NOTDEG	POSLFC
LSAMP	0.983573	8.79258	2.65038	0.0136552	0.0892259	2.46621	NOTDEG	POSLFC
PLS1	0.983746	3.56346	2.39317	0.0229455	0.122611	2.27434	NOTDEG	POSLFC
KLHL25	0.984713	2.92688	2.53667	0.0164431	0.100412	2.39893	NOTDEG	POSLFC
AC092903.2	0.984775	1.07497	1.39188	0.174214	0.392432	1.35879	NOTDEG	POSLFC
ABCA12	0.985913	1.05702	1.74983	0.0903025	0.269447	1.6938	NOTDEG	POSLFC
SATB2	0.986925	5.69946	3.60106	0.00109167	0.0205448	3.26577	DEG	POSLFC
RHBDL3	0.986969	4.07047	2.53852	0.0166157	0.101116	2.3951	NOTDEG	POSLFC
SOX6	0.98698	5.63261	3.64279	0.00117293	0.0214383	3.24538	DEG	POSLFC
PCDHA10	0.987277	2.00939	1.8101	0.080592	0.251939	1.74726	NOTDEG	POSLFC
SLC41A2	0.98734	4.6495	3.22672	0.00297296	0.0364216	2.97052	DEG	POSLFC
ATP6V0C	0.987359	5.10005	2.75247	0.00992811	0.0741152	2.57832	NOTDEG	POSLFC
KCNJ5	0.987695	3.77969	1.63909	0.11179	0.303845	1.5902	NOTDEG	POSLFC
TAGLN3	0.987987	2.98669	1.94219	0.0613884	0.216932	1.87069	NOTDEG	POSLFC
AC097518.2	0.989594	2.28387	1.82743	0.0778078	0.247329	1.76355	NOTDEG	POSLFC
MBOAT7	0.989672	4.98641	3.39551	0.0021373	0.0300605	3.07046	DEG	POSLFC
LINC01605	0.990425	3.24844	1.35025	0.187593	0.409489	1.31773	NOTDEG	POSLFC
AL357054.2	0.990789	2.76483	1.77017	0.0868536	0.263954	1.71223	NOTDEG	POSLFC
DGKI	0.991661	6.31344	3.00894	0.00540332	0.0519223	2.78195	NOTDEG	POSLFC
HTR4	0.992531	2.77219	2.7294	0.0119081	0.0826794	2.51486	NOTDEG	POSLFC
TEX15	0.993699	1.19468	1.64989	0.109063	0.299356	1.60242	NOTDEG	POSLFC
ARG2	0.993913	2.41815	1.83849	0.0758279	0.243394	1.77542	NOTDEG	POSLFC
DNAJC5	0.994668	7.72494	4.54804	0.000114482	0.0061955	3.85765	DEG	POSLFC
CAMK1G	0.99483	1.81202	1.40757	0.169283	0.386247	1.37451	NOTDEG	POSLFC
ADM	0.996326	0.275729	1.29243	0.206577	0.432196	1.26303	NOTDEG	POSLFC
SPN	0.996578	4.48723	3.08567	0.00427411	0.0454178	2.85719	DEG	POSLFC
ASXL3	0.997206	4.81067	2.66347	0.0123476	0.0847661	2.50205	NOTDEG	POSLFC
DZIP1L	0.99756	4.02505	2.53495	0.0165097	0.100702	2.39745	NOTDEG	POSLFC
SPTBN4	0.998542	5.98803	2.49544	0.0197099	0.111798	2.33182	NOTDEG	POSLFC
RUNX1	0.999308	9.64747	2.59548	0.0149413	0.0942517	2.4338	NOTDEG	POSLFC
PRR34-AS1	0.999429	2.09683	2.1354	0.0410287	0.171417	2.04324	NOTDEG	POSLFC
LYVE1	1.00033	4.97324	2.58694	0.0149143	0.0941566	2.43445	NOTDEG	POSLFC
ARNTL	1.00125	5.33594	3.81877	0.000669017	0.0156048	3.40197	DEG	POSLFC
MYOM2	1.00302	3.028	2.62753	0.01388	0.090064	2.46035	NOTDEG	POSLFC
DAPK1	1.00416	5.57346	3.34922	0.00238517	0.0317509	3.03754	DEG	POSLFC
NACC2	1.00425	5.24061	4.01558	0.000349817	0.0107923	3.57531	DEG	POSLFC
AL445526.1	1.00435	0.862256	1.69398	0.100765	0.286288	1.64116	NOTDEG	POSLFC
THSD4	1.00597	3.01621	1.61377	0.116712	0.310553	1.56873	NOTDEG	POSLFC
C8orf34	1.00736	4.26533	2.17322	0.037959	0.164811	2.0753	NOTDEG	POSLFC
NPAS2	1.00758	4.0571	2.22495	0.0357423	0.158927	2.09985	NOTDEG	POSLFC
CACNA2D2	1.00765	1.87468	1.35077	0.189655	0.412288	1.3116	NOTDEG	POSLFC
NCR3LG1	1.00816	2.25779	1.92274	0.0647137	0.22295	1.84723	NOTDEG	POSLFC
AL713851.1	1.00822	0.917972	1.58887	0.12287	0.319337	1.54284	NOTDEG	POSLFC
ARHGEF33	1.00823	1.9544	1.55016	0.131572	0.331541	1.50793	NOTDEG	POSLFC
EPAS1	1.00837	2.75783	2.35409	0.0252979	0.130182	2.23682	NOTDEG	POSLFC
SEL1L3	1.00844	3.46661	1.99439	0.055991	0.205292	1.91111	NOTDEG	POSLFC
PARD6G	1.00862	2.51447	1.98244	0.0563534	0.206074	1.90829	NOTDEG	POSLFC
SPATA6L	1.01101	3.55119	2.33652	0.0262602	0.133318	2.22234	NOTDEG	POSLFC
MIR124-2HG	1.01105	3.95722	1.7712	0.0880678	0.265981	1.70568	NOTDEG	POSLFC
TSPAN11	1.01134	0.984134	1.83552	0.0760382	0.243854	1.77415	NOTDEG	POSLFC
OSBPL10	1.01163	3.99231	2.24128	0.0336536	0.153204	2.1242	NOTDEG	POSLFC
GRIK3	1.01195	3.43979	1.84109	0.0755173	0.24301	1.77731	NOTDEG	POSLFC
CRPPA	1.01206	4.7993	3.62766	0.0012259	0.0220259	3.23278	DEG	POSLFC
AC091078.1	1.01227	3.45735	2.04311	0.0512852	0.195869	1.94909	NOTDEG	POSLFC
CNGB1	1.0124	1.52775	1.2835	0.208828	0.434329	1.25679	NOTDEG	POSLFC
KCNK2	1.01244	1.95018	2.22088	0.0357624	0.158972	2.09962	NOTDEG	POSLFC
TENM1	1.01283	4.09959	2.56625	0.0160762	0.0989326	2.40718	NOTDEG	POSLFC
LY6G5C	1.01348	1.04223	2.07363	0.0465994	0.184132	1.98992	NOTDEG	POSLFC
ACSS3	1.0145	2.72654	1.71396	0.0968467	0.28026	1.66034	NOTDEG	POSLFC
MEG3	1.01507	7.74924	1.72777	0.0977734	0.281812	1.65575	NOTDEG	POSLFC
ADORA2B	1.01547	0.89728	1.81076	0.0803358	0.251456	1.74874	NOTDEG	POSLFC
TOX2	1.01611	3.5077	1.73241	0.0934703	0.274816	1.67737	NOTDEG	POSLFC
AC136475.1	1.01629	0.350189	1.85534	0.0738419	0.239865	1.78759	NOTDEG	POSLFC
TRIB3	1.01678	1.3558	1.38688	0.17582	0.394427	1.35374	NOTDEG	POSLFC
MARK1	1.01736	5.16349	3.04396	0.00573016	0.0541174	2.76284	NOTDEG	POSLFC
MYOCOS	1.01749	1.50505	1.2746	0.21239	0.438718	1.24702	NOTDEG	POSLFC
ADAM23	1.01754	5.78927	2.73814	0.0105199	0.0767026	2.55826	NOTDEG	POSLFC
ZNF724	1.01758	2.28104	2.17084	0.0377254	0.164156	2.07783	NOTDEG	POSLFC
GLI3	1.01788	2.77863	1.81008	0.0805808	0.251939	1.74733	NOTDEG	POSLFC
GPC5	1.01801	6.27438	3.17894	0.00345854	0.039704	2.92374	DEG	POSLFC
PLEKHA5	1.01853	7.51286	4.17023	0.000230351	0.00876382	3.68317	DEG	POSLFC
CPNE5	1.01893	4.03531	2.03467	0.050514	0.193857	1.95559	NOTDEG	POSLFC
LINC01748	1.01928	2.99774	1.8466	0.0743819	0.241173	1.78426	NOTDEG	POSLFC
RPS28	1.01977	4.27844	2.65818	0.0133337	0.0883618	2.47473	NOTDEG	POSLFC
CXCL14	1.01984	2.34178	1.4087	0.169196	0.386119	1.37479	NOTDEG	POSLFC
KCNN1	1.02024	2.55153	1.77016	0.0868646	0.263954	1.71217	NOTDEG	POSLFC
GAD2	1.02091	3.29996	1.63085	0.113866	0.306756	1.58105	NOTDEG	POSLFC
PPARD	1.02193	7.46226	3.06396	0.00497479	0.0494827	2.80866	DEG	POSLFC
SNPH	1.02246	2.71336	1.76608	0.0878028	0.265534	1.7071	NOTDEG	POSLFC
NKAIN3	1.02373	5.0749	2.47669	0.0196928	0.11174	2.33215	NOTDEG	POSLFC
RND1	1.02422	1.97363	2.21913	0.0341814	0.154209	2.11793	NOTDEG	POSLFC
SNHG15	1.02491	2.80997	3.0832	0.00442233	0.046341	2.84635	DEG	POSLFC
FAM160A1	1.02511	2.319	1.86064	0.0723044	0.237159	1.7972	NOTDEG	POSLFC
AC022325.2	1.0252	1.82602	1.71913	0.0969131	0.28026	1.66001	NOTDEG	POSLFC
AL138720.1	1.02522	1.56966	2.13834	0.0410598	0.171417	2.04293	NOTDEG	POSLFC
CCDC88C	1.02533	3.01334	2.12459	0.0417591	0.172651	2.03591	NOTDEG	POSLFC
HSPE1	1.02643	3.04586	2.35162	0.0252256	0.129966	2.23793	NOTDEG	POSLFC
JPH4	1.02677	4.04541	2.21191	0.0347308	0.155959	2.11148	NOTDEG	POSLFC
U73169.1	1.0268	3.04206	2.41418	0.0223431	0.120898	2.28448	NOTDEG	POSLFC
LTBP2	1.02689	3.40555	2.52132	0.0171712	0.102655	2.38302	NOTDEG	POSLFC
AL109933.5	1.02691	1.51947	1.68612	0.102167	0.288412	1.63444	NOTDEG	POSLFC
ARPP21	1.02778	6.44759	2.61181	0.0145812	0.0930157	2.44262	NOTDEG	POSLFC
COL27A1	1.02828	2.85257	1.51437	0.141528	0.34597	1.47012	NOTDEG	POSLFC
FOXG1-AS1	1.02854	2.07674	1.53134	0.136156	0.338347	1.49026	NOTDEG	POSLFC
GSG1L	1.02891	2.99742	2.00585	0.0542144	0.20162	1.92512	NOTDEG	POSLFC
FUT9	1.02929	6.24854	2.98751	0.00563994	0.053544	2.76801	NOTDEG	POSLFC
HSP90AA1	1.02945	7.89794	2.21202	0.034965	0.156745	2.10876	NOTDEG	POSLFC
SND1	1.02956	7.66224	4.97313	3.06227e-05	0.00313495	4.16879	DEG	POSLFC
RND3	1.02975	1.7311	1.77915	0.0856711	0.262034	1.71869	NOTDEG	POSLFC
IGFL4	1.02986	2.44668	1.86965	0.0718048	0.236385	1.80035	NOTDEG	POSLFC
AL445250.1	1.02996	4.77904	2.26544	0.0308655	0.145825	2.1588	NOTDEG	POSLFC
SLC25A30-AS1	1.03013	0.530199	1.75202	0.0896587	0.268135	1.6972	NOTDEG	POSLFC
LAMA1	1.03137	1.85475	2.14383	0.0403499	0.169846	2.05015	NOTDEG	POSLFC
GRIN1	1.03223	5.21633	1.69283	0.102886	0.289464	1.63102	NOTDEG	POSLFC
BICDL1	1.03263	4.34809	2.83486	0.00942287	0.0720105	2.59632	NOTDEG	POSLFC
AL442636.1	1.03265	0.937351	1.57364	0.128594	0.327522	1.51967	NOTDEG	POSLFC
LINC01950	1.03312	1.58277	1.64904	0.109937	0.300458	1.59847	NOTDEG	POSLFC
TEAD1	1.03335	5.10379	3.13049	0.00387046	0.0427342	2.88853	DEG	POSLFC
BUB1	1.03455	0.545475	1.43789	0.160785	0.374904	1.40244	NOTDEG	POSLFC
CA10	1.03459	5.18147	2.32047	0.0282356	0.138344	2.194	NOTDEG	POSLFC
WASF1	1.03582	5.31852	2.7596	0.00980285	0.0736109	2.58271	NOTDEG	POSLFC
CENPS	1.03621	1.66998	1.86039	0.0725277	0.237542	1.79579	NOTDEG	POSLFC
UNC5A	1.03625	2.90983	1.50141	0.143369	0.34773	1.46336	NOTDEG	POSLFC
AL137139.2	1.03678	3.52341	2.53301	0.0201849	0.113237	2.32289	NOTDEG	POSLFC
WSCD2	1.03713	2.36205	1.65727	0.11267	0.305071	1.58631	NOTDEG	POSLFC
OLFM1	1.03776	4.51493	2.32013	0.0275613	0.137072	2.20347	NOTDEG	POSLFC
KCNH1	1.03791	6.21703	2.28367	0.029823	0.143199	2.17243	NOTDEG	POSLFC
HIST1H1C	1.03814	1.57182	1.75632	0.0889896	0.267316	1.70075	NOTDEG	POSLFC
TAS2R4	1.03818	2.69314	3.34879	0.00219928	0.0305123	3.06191	DEG	POSLFC
NHS	1.03871	4.19367	2.28034	0.0298569	0.143235	2.17198	NOTDEG	POSLFC
COL12A1	1.03927	3.01517	2.20312	0.0375455	0.163775	2.07978	NOTDEG	POSLFC
CEP126	1.03931	5.01272	3.35598	0.00217867	0.0303043	3.06473	DEG	POSLFC
CCDC26	1.03958	7.46255	1.52922	0.138217	0.340658	1.48246	NOTDEG	POSLFC
IL1RAPL2	1.04	4.29488	2.90403	0.0103465	0.0758187	2.56403	NOTDEG	POSLFC
CARMN	1.04119	0.943991	1.6864	0.101759	0.287811	1.63638	NOTDEG	POSLFC
PTPRR	1.04285	4.45705	2.1474	0.0405095	0.170233	2.04852	NOTDEG	POSLFC
RELN	1.04401	3.91634	2.03185	0.0512019	0.195645	1.94978	NOTDEG	POSLFC
EFEMP1	1.0443	2.40748	2.03996	0.0515694	0.196269	1.94671	NOTDEG	POSLFC
CGREF1	1.04439	1.91423	1.85491	0.0731415	0.238567	1.79195	NOTDEG	POSLFC
SHISA5	1.04448	4.24871	3.78813	0.000689521	0.0157854	3.39371	DEG	POSLFC
CCBE1	1.04452	3.25852	2.35787	0.0254799	0.130949	2.23405	NOTDEG	POSLFC
LMO1	1.04468	3.70102	1.48952	0.146495	0.35193	1.45202	NOTDEG	POSLFC
AC092969.1	1.04598	2.50105	2.32317	0.0286913	0.139569	2.1877	NOTDEG	POSLFC
SLC27A6	1.04606	1.80552	2.06414	0.0477464	0.18699	1.97962	NOTDEG	POSLFC
CLIC1	1.04676	2.83066	2.49759	0.018697	0.107708	2.35152	NOTDEG	POSLFC
SNHG3	1.04724	2.7503	2.07928	0.0462098	0.183268	1.99347	NOTDEG	POSLFC
SLC2A1-AS1	1.04787	2.70807	2.13176	0.0417314	0.172651	2.03619	NOTDEG	POSLFC
FAM133A	1.0479	2.37836	2.35308	0.0270365	0.13586	2.21099	NOTDEG	POSLFC
APOC1	1.0489	3.67215	1.98129	0.0571579	0.208127	1.9021	NOTDEG	POSLFC
PRR5	1.04951	6.00394	2.19438	0.0363507	0.160687	2.09298	NOTDEG	POSLFC
ARHGAP11B	1.05069	2.65907	2.04876	0.0492887	0.190917	1.96609	NOTDEG	POSLFC
CENPF	1.05129	1.69728	1.76274	0.088145	0.266086	1.70527	NOTDEG	POSLFC
SPATS2L	1.05144	6.10744	3.91027	0.000487659	0.0130912	3.48745	DEG	POSLFC
PLA2R1	1.05194	2.8378	2.08574	0.0460297	0.182974	1.99512	NOTDEG	POSLFC
WTIP	1.05253	1.74713	2.29371	0.0289811	0.140564	2.18374	NOTDEG	POSLFC
AL353688.1	1.05304	1.60882	1.63638	0.111874	0.303867	1.58982	NOTDEG	POSLFC
KPTN	1.05339	2.45353	1.84326	0.0750455	0.24255	1.78019	NOTDEG	POSLFC
FGF11	1.05373	0.939278	2.01719	0.0549826	0.203215	1.91901	NOTDEG	POSLFC
TDRP	1.05373	3.17945	2.62485	0.0140362	0.0905985	2.45634	NOTDEG	POSLFC
ADAM22	1.05378	6.01397	3.54463	0.00133896	0.0230713	3.2075	DEG	POSLFC
CLEC1A	1.05568	2.87894	1.64507	0.110097	0.300686	1.59776	NOTDEG	POSLFC
FGFR1	1.05579	4.32658	3.11795	0.00391304	0.0429622	2.88509	DEG	POSLFC
AC087280.2	1.05589	2.88455	2.31835	0.027895	0.137651	2.19876	NOTDEG	POSLFC
KLHL13	1.05706	2.87455	2.22078	0.0341175	0.154034	2.11868	NOTDEG	POSLFC
FAM153CP	1.05707	5.15031	2.28575	0.0292622	0.141302	2.17994	NOTDEG	POSLFC
DOK6	1.05709	5.17908	2.40041	0.0229079	0.122575	2.27497	NOTDEG	POSLFC
LINC02196	1.05736	1.85327	2.00124	0.0541865	0.201564	1.92534	NOTDEG	POSLFC
MAL2	1.05789	2.45551	1.70509	0.0994759	0.284284	1.6474	NOTDEG	POSLFC
WNK2	1.05838	4.79082	2.23091	0.0337613	0.153232	2.12291	NOTDEG	POSLFC
MDGA2	1.05866	7.22261	2.6396	0.0138666	0.0900507	2.4607	NOTDEG	POSLFC
DLGAP1-AS5	1.05885	0.303079	1.61893	0.115593	0.309064	1.57354	NOTDEG	POSLFC
B4GALT5	1.05898	5.5568	5.15484	1.62236e-05	0.00242819	4.31138	DEG	POSLFC
AC092110.1	1.05899	0.716655	1.66676	0.106551	0.295324	1.61389	NOTDEG	POSLFC
MEPE	1.05961	1.04713	2.17872	0.0372782	0.162925	2.0827	NOTDEG	POSLFC
FSTL4	1.06009	5.03072	2.42082	0.0228088	0.122209	2.27662	NOTDEG	POSLFC
LINC01535	1.06024	1.76333	1.92879	0.0636633	0.22103	1.85453	NOTDEG	POSLFC
DNAAF1	1.06178	1.39328	1.75505	0.0899152	0.268443	1.69584	NOTDEG	POSLFC
LINC00937	1.06196	3.7085	2.08881	0.0453051	0.181869	2.00181	NOTDEG	POSLFC
FAXC	1.06268	3.43606	1.70313	0.0990043	0.283786	1.6497	NOTDEG	POSLFC
FZD6	1.06308	1.88206	1.91885	0.0642516	0.22183	1.85043	NOTDEG	POSLFC
AC003005.2	1.06322	0.411275	1.74689	0.0905594	0.269931	1.69245	NOTDEG	POSLFC
UBE2O	1.06336	6.45235	5.01717	2.48109e-05	0.00291574	4.21651	DEG	POSLFC
F11-AS1	1.06341	2.65554	1.76585	0.0891287	0.267504	1.70001	NOTDEG	POSLFC
WNT10B	1.06363	1.62922	1.55677	0.130809	0.33065	1.51092	NOTDEG	POSLFC
LRATD1	1.064	2.50943	1.86997	0.0714975	0.235847	1.8023	NOTDEG	POSLFC
P2RY8	1.06518	3.43735	1.62389	0.114765	0.3082	1.57713	NOTDEG	POSLFC
CLEC5A	1.06527	2.45418	1.32829	0.194016	0.417478	1.29879	NOTDEG	POSLFC
RIMBP2	1.0657	4.79438	2.17292	0.0417779	0.172651	2.03573	NOTDEG	POSLFC
SLC26A4	1.06579	3.12137	1.5971	0.121253	0.317151	1.54954	NOTDEG	POSLFC
DUSP4	1.06623	0.546481	1.46223	0.15436	0.365538	1.4243	NOTDEG	POSLFC
C17orf100	1.06645	1.33738	1.66953	0.105813	0.293687	1.6173	NOTDEG	POSLFC
CAP2	1.06677	4.34002	3.79935	0.00124036	0.0221603	3.22943	DEG	POSLFC
PLOD2	1.06813	3.14477	2.09256	0.0449459	0.181165	2.00516	NOTDEG	POSLFC
SLC22A14	1.06833	1.63373	2.12665	0.0415135	0.172096	2.03836	NOTDEG	POSLFC
LINC02595	1.06902	1.4316	1.58923	0.122157	0.318177	1.54578	NOTDEG	POSLFC
JAML	1.06914	1.63302	1.77383	0.0862432	0.262791	1.71556	NOTDEG	POSLFC
LINC00871	1.07131	1.12816	1.67783	0.103713	0.290691	1.62712	NOTDEG	POSLFC
KIAA1324	1.07174	4.15795	2.99508	0.00560579	0.0533563	2.76999	NOTDEG	POSLFC
JPH1	1.07232	3.29174	2.51919	0.0174274	0.103693	2.37756	NOTDEG	POSLFC
DNAJC5G	1.07254	1.74197	1.60921	0.118749	0.313522	1.56005	NOTDEG	POSLFC
AD000090.1	1.07327	1.36009	1.78375	0.085888	0.262462	1.7175	NOTDEG	POSLFC
MGAT5B	1.07341	3.52198	2.04058	0.049887	0.192335	1.96093	NOTDEG	POSLFC
POLQ	1.07354	1.81133	1.97494	0.0575392	0.208797	1.89919	NOTDEG	POSLFC
RAB3C	1.07362	4.70599	2.90838	0.0077059	0.0645481	2.66469	NOTDEG	POSLFC
NAMPT	1.07376	4.67266	2.47574	0.0193238	0.110556	2.33922	NOTDEG	POSLFC
RORB-AS1	1.0744	1.23769	2.07958	0.0484027	0.188536	1.97382	NOTDEG	POSLFC
GDA	1.07476	3.83155	2.40177	0.0230303	0.122815	2.27293	NOTDEG	POSLFC
EYA1	1.07531	2.2346	2.13326	0.0411968	0.171674	2.04154	NOTDEG	POSLFC
TNR	1.07688	5.57679	2.60615	0.0166417	0.101157	2.39453	NOTDEG	POSLFC
POU3F2	1.0781	2.07594	1.9356	0.0623955	0.218667	1.86347	NOTDEG	POSLFC
TSC22D3	1.07921	4.51167	2.22142	0.0339991	0.153764	2.12008	NOTDEG	POSLFC
EPHA5-AS1	1.07927	1.56323	1.94556	0.063618	0.22103	1.85485	NOTDEG	POSLFC
LINC02207	1.07991	1.35588	2.02607	0.0522829	0.197681	1.9408	NOTDEG	POSLFC
LRRN1	1.08067	3.2713	1.76871	0.0872592	0.264647	1.71004	NOTDEG	POSLFC
SPON1	1.0808	3.67266	1.72114	0.095668	0.278638	1.66623	NOTDEG	POSLFC
TMEM236	1.08117	3.26869	1.88965	0.0685802	0.230075	1.82118	NOTDEG	POSLFC
SDC2	1.08122	2.73855	1.35204	0.186844	0.408585	1.31997	NOTDEG	POSLFC
HPSE2	1.08152	4.38771	2.34502	0.0262346	0.133316	2.22272	NOTDEG	POSLFC
C4orf3	1.08276	3.25812	3.44641	0.00194955	0.0286292	3.09781	DEG	POSLFC
BMP6	1.08289	1.35657	1.62261	0.115134	0.308496	1.57553	NOTDEG	POSLFC
SGPP2	1.08314	2.65431	1.97123	0.0579805	0.209822	1.89585	NOTDEG	POSLFC
PDE8B	1.08341	5.18013	3.69846	0.000873506	0.0179278	3.32839	DEG	POSLFC
NFIA-AS2	1.08364	1.3627	1.82204	0.0781101	0.247794	1.76176	NOTDEG	POSLFC
FRY	1.08484	5.97484	2.91149	0.00673796	0.0597108	2.70953	NOTDEG	POSLFC
PDGFRA	1.08511	2.79765	1.9017	0.0665386	0.226774	1.83478	NOTDEG	POSLFC
SNED1	1.08606	4.50484	3.35208	0.00230176	0.0312515	3.04825	DEG	POSLFC
AC008269.1	1.08681	4.43202	3.32238	0.00307636	0.0372853	2.96	DEG	POSLFC
HIVEP2	1.08702	6.36532	4.72028	5.20324e-05	0.0038395	4.04631	DEG	POSLFC
C6orf141	1.08706	0.367577	1.69291	0.101308	0.287239	1.63854	NOTDEG	POSLFC
SYT4	1.08778	3.05904	2.08958	0.0454436	0.181934	2.00053	NOTDEG	POSLFC
TMEM108	1.08795	6.12463	3.04254	0.00518211	0.0507182	2.79549	NOTDEG	POSLFC
FCN1	1.08823	0.502741	1.51552	0.139771	0.343539	1.47664	NOTDEG	POSLFC
AL390860.1	1.08861	2.79274	1.76369	0.0883466	0.266214	1.70418	NOTDEG	POSLFC
AC027288.3	1.08885	2.51805	1.71737	0.0962171	0.279497	1.66348	NOTDEG	POSLFC
LY6E	1.08925	1.88911	1.82908	0.0773711	0.246348	1.76615	NOTDEG	POSLFC
NCK2	1.08957	8.29189	2.89403	0.00706413	0.0615176	2.69381	NOTDEG	POSLFC
MEG8	1.09023	6.35892	2.64105	0.0134806	0.0888166	2.47081	NOTDEG	POSLFC
AC004147.2	1.09066	0.207709	2.1332	0.0412038	0.171674	2.04147	NOTDEG	POSLFC
BBOX1	1.0918	1.19121	1.9007	0.066984	0.227462	1.83178	NOTDEG	POSLFC
ELAVL2	1.09415	4.12089	2.80162	0.00984587	0.073751	2.5812	NOTDEG	POSLFC
CNTFR	1.09544	1.7254	1.83148	0.078207	0.247934	1.76119	NOTDEG	POSLFC
VENTX	1.0955	3.44502	1.80715	0.0804541	0.251706	1.74806	NOTDEG	POSLFC
MKX	1.09554	2.02133	1.76832	0.0876104	0.265306	1.70814	NOTDEG	POSLFC
AC093519.2	1.09594	0.167095	1.96411	0.0588418	0.21186	1.88937	NOTDEG	POSLFC
MS4A6A	1.09627	5.72543	2.34334	0.0257259	0.131665	2.23033	NOTDEG	POSLFC
VEGFA	1.09675	3.00914	2.15888	0.0391221	0.166668	2.0629	NOTDEG	POSLFC
KIF7	1.09686	1.24134	2.02549	0.0514997	0.196269	1.94729	NOTDEG	POSLFC
AL158154.3	1.0972	1.26578	1.75677	0.0894192	0.267924	1.69847	NOTDEG	POSLFC
MAP6	1.098	3.70986	2.0687	0.0482568	0.188292	1.9751	NOTDEG	POSLFC
FER1L6-AS2	1.09808	0.942033	1.8066	0.0814421	0.253697	1.74238	NOTDEG	POSLFC
STAB1	1.09883	7.28071	2.71971	0.0112525	0.0797681	2.53476	NOTDEG	POSLFC
NLRC3	1.09886	1.42641	1.66217	0.106906	0.295809	1.61226	NOTDEG	POSLFC
MGAT4C	1.09914	6.11552	2.92339	0.0075215	0.0634727	2.67283	NOTDEG	POSLFC
IGSF3	1.09925	1.72825	2.26788	0.0314672	0.147395	2.15111	NOTDEG	POSLFC
SLC25A23	1.10001	3.83058	2.74375	0.0101389	0.0749354	2.57106	NOTDEG	POSLFC
ATP10A	1.10032	2.7464	1.96278	0.0591997	0.212345	1.88671	NOTDEG	POSLFC
AL353576.1	1.1016	1.41378	1.78767	0.0842237	0.25971	1.72669	NOTDEG	POSLFC
CACNB3	1.10255	2.0989	2.38961	0.0234879	0.124347	2.2654	NOTDEG	POSLFC
SFRP1	1.10263	1.82345	1.83112	0.077417	0.246433	1.76587	NOTDEG	POSLFC
MIAT	1.10265	5.05238	1.09135	0.28353	0.51757	1.07242	NOTDEG	POSLFC
RGS17	1.10285	3.02482	2.16514	0.0388389	0.166041	2.06589	NOTDEG	POSLFC
CBARP	1.10314	1.66989	2.04324	0.0507906	0.19473	1.95324	NOTDEG	POSLFC
CEP112	1.10363	5.19265	4.45356	0.000111181	0.00614841	3.8648	DEG	POSLFC
MSC-AS1	1.10401	3.08773	2.01222	0.0555097	0.20433	1.91486	NOTDEG	POSLFC
ANTXR2	1.10505	2.88208	2.1945	0.0358182	0.159131	2.09899	NOTDEG	POSLFC
TMEM132A	1.10516	1.67362	1.37187	0.17995	0.399903	1.34091	NOTDEG	POSLFC
TMEM132D	1.1074	5.98664	2.73617	0.0123768	0.0848476	2.50121	NOTDEG	POSLFC
HOMER1	1.11011	5.35446	3.86887	0.000528555	0.0135688	3.46585	DEG	POSLFC
CLECL1	1.11045	2.96198	1.90381	0.0668129	0.227172	1.83293	NOTDEG	POSLFC
C11orf80	1.1107	5.44701	5.51143	1.05262e-05	0.00203478	4.40607	DEG	POSLFC
GRIN2A	1.11071	6.50155	1.99048	0.0557545	0.204851	1.91295	NOTDEG	POSLFC
ICAM1	1.11101	3.95802	3.38247	0.00249716	0.0324467	3.02369	DEG	POSLFC
FAM163B	1.11135	0.766124	2.27021	0.0302964	0.14419	2.16619	NOTDEG	POSLFC
AC145124.1	1.11191	2.0239	2.03736	0.0506807	0.194403	1.95417	NOTDEG	POSLFC
AL157944.1	1.1127	4.416	1.57963	0.125205	0.323034	1.53329	NOTDEG	POSLFC
LAMA3	1.11328	2.36765	2.40187	0.0224929	0.121377	2.28194	NOTDEG	POSLFC
LINC02472	1.11367	0.165614	1.7316	0.0936167	0.275042	1.67662	NOTDEG	POSLFC
ARHGEF26	1.11385	3.22787	2.53714	0.0169885	0.101994	2.38696	NOTDEG	POSLFC
MFSD2A	1.11387	2.60202	1.82996	0.0769434	0.245724	1.7687	NOTDEG	POSLFC
JDP2	1.11474	6.24006	3.31216	0.00240104	0.0317509	3.03554	DEG	POSLFC
GABRB3	1.11518	5.83641	2.76565	0.00995377	0.0741152	2.57743	NOTDEG	POSLFC
PNMA3	1.11671	2.7483	1.75079	0.0908116	0.270407	1.69113	NOTDEG	POSLFC
AL391845.2	1.11673	0.235168	2.43433	0.021775	0.118593	2.29427	NOTDEG	POSLFC
SUMO3	1.11787	3.3946	2.86725	0.00741723	0.06313	2.67751	NOTDEG	POSLFC
LILRB3	1.11862	2.25073	1.45519	0.156782	0.368983	1.41598	NOTDEG	POSLFC
ACADL	1.11888	1.29534	2.2808	0.0298282	0.143199	2.17236	NOTDEG	POSLFC
ADD2	1.11932	4.33093	2.26548	0.0312263	0.146695	2.15418	NOTDEG	POSLFC
TUBA1B	1.11937	5.62755	2.77873	0.00931195	0.0716808	2.60038	NOTDEG	POSLFC
LINC01116	1.12092	1.65848	1.73242	0.0931387	0.274197	1.67907	NOTDEG	POSLFC
AL136317.2	1.12185	1.80348	1.50352	0.143397	0.34773	1.46326	NOTDEG	POSLFC
PLXNC1	1.122	4.47641	3.16575	0.00346806	0.039704	2.92288	DEG	POSLFC
ELK1	1.12206	3.04975	2.81633	0.00837625	0.0674564	2.63652	NOTDEG	POSLFC
SLC6A17	1.12395	3.11466	2.25614	0.0325048	0.150347	2.13815	NOTDEG	POSLFC
PLCB1	1.12417	7.55651	2.62982	0.0139736	0.090293	2.45794	NOTDEG	POSLFC
NBL1	1.12767	4.3295	2.44086	0.0207823	0.115445	2.31192	NOTDEG	POSLFC
CACNA1C	1.12804	6.27909	2.16583	0.0399565	0.168773	2.0542	NOTDEG	POSLFC
EIF5AL1	1.12857	0.474703	1.72404	0.0946618	0.27689	1.6713	NOTDEG	POSLFC
CEP295NL	1.12926	2.59113	2.07076	0.0470714	0.185353	1.98566	NOTDEG	POSLFC
UCHL1	1.12938	5.2883	1.94423	0.0610288	0.216073	1.87329	NOTDEG	POSLFC
CELF5	1.12941	4.59758	1.86715	0.0756676	0.243117	1.7764	NOTDEG	POSLFC
MYO3B	1.12967	1.41072	1.6957	0.100292	0.285446	1.64344	NOTDEG	POSLFC
CHPF	1.13015	1.077	1.6074	0.118437	0.313011	1.56137	NOTDEG	POSLFC
CD44	1.13064	2.78909	2.1341	0.0410366	0.171417	2.04316	NOTDEG	POSLFC
MRPS6	1.13138	4.54166	3.6947	0.00084672	0.0176289	3.33705	DEG	POSLFC
PHLDB2	1.13147	2.44883	1.76809	0.0872126	0.264607	1.71029	NOTDEG	POSLFC
SIRPB1	1.13157	2.09428	1.61459	0.116866	0.310712	1.56806	NOTDEG	POSLFC
CTNNA2	1.13164	7.60581	2.65367	0.0137009	0.0893405	2.46501	NOTDEG	POSLFC
MFHAS1	1.13196	5.16316	5.01378	2.41145e-05	0.00289831	4.22293	DEG	POSLFC
AL096854.1	1.13199	1.97507	2.05104	0.0491811	0.190725	1.96702	NOTDEG	POSLFC
ST6GALNAC2	1.13234	1.83274	2.08922	0.0462198	0.183268	1.99338	NOTDEG	POSLFC
AHCY	1.13238	2.93293	3.02423	0.00497324	0.0494827	2.80876	DEG	POSLFC
TVP23A	1.13289	4.5336	3.04038	0.00480378	0.0485118	2.81991	DEG	POSLFC
AL589863.2	1.13349	2.17141	2.96152	0.00618108	0.056651	2.73802	NOTDEG	POSLFC
SMIM11B	1.1336	1.68912	2.10169	0.0439518	0.178565	2.01455	NOTDEG	POSLFC
TRIB2	1.13409	2.03973	2.00425	0.0555273	0.204347	1.91473	NOTDEG	POSLFC
AC016598.1	1.13455	1.78305	2.01292	0.0554452	0.20414	1.91537	NOTDEG	POSLFC
KCNT1	1.13508	3.89412	1.96344	0.068844	0.230376	1.81944	NOTDEG	POSLFC
NSG2	1.13513	3.58553	2.78201	0.00940595	0.0719852	2.59694	NOTDEG	POSLFC
BMPER	1.13513	4.5589	3.24665	0.00311806	0.0375896	2.95585	DEG	POSLFC
NLGN4X	1.13549	5.01478	2.92795	0.00662387	0.0591377	2.71519	NOTDEG	POSLFC
ADAMTS2	1.13576	2.46023	1.86368	0.0732493	0.238722	1.79127	NOTDEG	POSLFC
SLC22A3	1.13629	1.31081	2.10269	0.0439879	0.17862	2.01421	NOTDEG	POSLFC
DOK5	1.13648	3.4741	2.72139	0.0117362	0.0820173	2.51998	NOTDEG	POSLFC
EAF2	1.13738	5.02048	2.68805	0.0114779	0.0807933	2.5278	NOTDEG	POSLFC
AC010967.1	1.13826	0.573736	1.8774	0.0706086	0.234059	1.80799	NOTDEG	POSLFC
RSPO2	1.13828	3.50554	3.635	0.00121834	0.0220259	3.23455	DEG	POSLFC
GAD1	1.13855	3.77741	2.51314	0.0177365	0.104567	2.37107	NOTDEG	POSLFC
LINC01476	1.13894	2.51936	2.32325	0.028022	0.137901	2.19698	NOTDEG	POSLFC
NTRK3	1.13961	6.02327	2.5782	0.0168587	0.101775	2.38977	NOTDEG	POSLFC
ZMAT4	1.1397	4.86064	2.05989	0.0511205	0.195458	1.95047	NOTDEG	POSLFC
SPAG4	1.13977	0.475773	1.86969	0.0713147	0.235475	1.80347	NOTDEG	POSLFC
AC034268.2	1.14164	5.03598	2.61191	0.0144478	0.0923504	2.44593	NOTDEG	POSLFC
RNF144B	1.14217	6.05163	3.04624	0.00504865	0.0498735	2.80391	DEG	POSLFC
FAT3	1.14222	5.4621	2.56109	0.0163452	0.100001	2.40111	NOTDEG	POSLFC
CEACAM4	1.14247	1.4725	2.34318	0.0259527	0.132563	2.22692	NOTDEG	POSLFC
FSTL1	1.14287	1.78443	2.22667	0.0351879	0.15727	2.10619	NOTDEG	POSLFC
CIT	1.14318	5.62933	3.07342	0.00438685	0.0461215	2.84892	DEG	POSLFC
SPTB	1.14323	2.75872	1.82476	0.0788253	0.248967	1.75754	NOTDEG	POSLFC
GPR19	1.14406	1.88754	2.31287	0.027767	0.137321	2.20056	NOTDEG	POSLFC
PCDH11X	1.14421	4.42421	2.42252	0.02145	0.117468	2.29997	NOTDEG	POSLFC
AC080013.1	1.14543	1.43788	2.04885	0.0493619	0.190979	1.96545	NOTDEG	POSLFC
RHOXF1-AS1	1.14594	1.12406	1.54617	0.132226	0.332399	1.50538	NOTDEG	POSLFC
FMN2	1.14603	6.36076	3.01705	0.0052123	0.0509195	2.79361	NOTDEG	POSLFC
CHST1	1.14646	3.34829	2.1705	0.0377811	0.164354	2.07722	NOTDEG	POSLFC
ST7	1.14696	4.75266	4.50657	9.18848e-05	0.00552179	3.91108	DEG	POSLFC
NCAPH	1.14735	0.747	1.85396	0.0735276	0.239236	1.78954	NOTDEG	POSLFC
GLYATL2	1.14738	1.7391	2.35283	0.0260765	0.132767	2.22507	NOTDEG	POSLFC
BEGAIN	1.14793	2.61144	2.23686	0.0335466	0.152989	2.12548	NOTDEG	POSLFC
GUCY1B1	1.14814	4.03667	3.89856	0.000483902	0.0130707	3.48951	DEG	POSLFC
CCDC194	1.14911	1.33931	1.64602	0.109936	0.300458	1.59848	NOTDEG	POSLFC
FHL1	1.14984	3.60002	3.08081	0.00464462	0.0477014	2.8307	DEG	POSLFC
FP565260.3	1.15067	1.74763	1.94406	0.0618839	0.217691	1.86713	NOTDEG	POSLFC
NSG1	1.15088	1.88588	1.83183	0.0786927	0.248747	1.75832	NOTDEG	POSLFC
WIF1	1.1512	2.36962	1.6144	0.116575	0.310364	1.56931	NOTDEG	POSLFC
AC092720.1	1.15196	1.15383	2.08883	0.0466105	0.184132	1.98982	NOTDEG	POSLFC
TRIP13	1.15285	0.703984	2.09531	0.0444063	0.179629	2.01024	NOTDEG	POSLFC
PABPC1L2B	1.15405	0.628395	1.87524	0.0716728	0.236107	1.80119	NOTDEG	POSLFC
GPC4	1.15607	2.7908	1.5951	0.121247	0.317151	1.54956	NOTDEG	POSLFC
ZNF804B	1.15678	5.35064	3.25792	0.00289686	0.0357785	2.97848	DEG	POSLFC
PVR	1.15761	3.46791	3.07953	0.00431864	0.0456768	2.8539	DEG	POSLFC
PTMS	1.15768	3.23002	2.48931	0.0185147	0.107124	2.35516	NOTDEG	POSLFC
C2orf50	1.1583	0.735253	2.00799	0.0537196	0.20091	1.92909	NOTDEG	POSLFC
PCDH8	1.1595	1.87853	1.81213	0.080165	0.251228	1.74973	NOTDEG	POSLFC
AC021733.4	1.15972	1.55824	1.66022	0.107221	0.296302	1.61081	NOTDEG	POSLFC
ARL4C	1.15999	2.77998	2.36015	0.0247413	0.128149	2.24542	NOTDEG	POSLFC
FHOD3	1.16023	4.65532	3.33407	0.0023203	0.0313024	3.04584	DEG	POSLFC
FLRT3	1.1603	1.96538	2.10626	0.0468549	0.184684	1.98761	NOTDEG	POSLFC
LINC02552	1.16173	1.88765	1.49103	0.146463	0.35193	1.45214	NOTDEG	POSLFC
DPP10	1.16253	8.25571	2.57468	0.0156947	0.0971884	2.41594	NOTDEG	POSLFC
CACNG4	1.16289	2.30314	2.32455	0.0270521	0.13586	2.21077	NOTDEG	POSLFC
GLDC	1.16314	2.70607	2.85003	0.00844982	0.0677794	2.63355	NOTDEG	POSLFC
FRRS1L	1.16317	4.73508	2.72329	0.0107813	0.0778901	2.54971	NOTDEG	POSLFC
LINC00511	1.16636	4.59727	2.78635	0.00901584	0.0704265	2.61145	NOTDEG	POSLFC
FAM9B	1.16662	0.610839	1.70053	0.0990433	0.283786	1.64951	NOTDEG	POSLFC
PCDHGA11	1.16753	0.795414	2.08665	0.0452366	0.181736	2.00245	NOTDEG	POSLFC
ANKRD33B	1.16765	3.35477	2.17915	0.0382973	0.165326	2.07166	NOTDEG	POSLFC
HSP90AB1	1.16769	6.49046	3.77466	0.000722426	0.0161759	3.38092	DEG	POSLFC
RERG	1.16917	3.32833	2.57563	0.0149969	0.0945085	2.43245	NOTDEG	POSLFC
LINC02217	1.17029	2.89151	2.16987	0.0391047	0.166649	2.06308	NOTDEG	POSLFC
RAB20	1.17048	5.56413	2.86689	0.00803606	0.0659668	2.65055	NOTDEG	POSLFC
CLCA4-AS1	1.1705	1.86593	2.12582	0.042205	0.173872	2.03149	NOTDEG	POSLFC
THEMIS2	1.17068	5.19878	3.14061	0.00426171	0.0453507	2.85811	DEG	POSLFC
LINC01684	1.17174	5.95418	3.20045	0.00326687	0.0385059	2.94144	DEG	POSLFC
CCN3	1.17236	0.529709	1.8835	0.0690441	0.230704	1.81813	NOTDEG	POSLFC
DIRC3	1.17256	5.37637	2.43564	0.0208694	0.115767	2.31034	NOTDEG	POSLFC
VSTM5	1.17277	1.57151	2.79277	0.00996825	0.0741152	2.57693	NOTDEG	POSLFC
SORBS1	1.17356	6.21146	2.87365	0.00772593	0.0645733	2.66382	NOTDEG	POSLFC
ADGRL3	1.17397	7.90192	2.60035	0.0147158	0.0934439	2.4393	NOTDEG	POSLFC
CHI3L1	1.17454	2.18053	2.38193	0.0240092	0.126169	2.25698	NOTDEG	POSLFC
BATF	1.17456	2.27925	2.25077	0.0327139	0.150918	2.13558	NOTDEG	POSLFC
LRFN3	1.17462	1.675	2.33712	0.026068	0.132767	2.2252	NOTDEG	POSLFC
REEP2	1.17562	3.30692	1.57192	0.12612	0.3244	1.52958	NOTDEG	POSLFC
PCDH19	1.17706	3.1273	2.31215	0.0286752	0.13955	2.18792	NOTDEG	POSLFC
GTSE1	1.17806	0.542942	1.62621	0.114535	0.307864	1.57813	NOTDEG	POSLFC
VCAN	1.17824	4.4822	3.45742	0.00164529	0.0259469	3.14776	DEG	POSLFC
MRAP2	1.17876	2.18942	2.0757	0.0463182	0.183526	1.99248	NOTDEG	POSLFC
FLT3	1.17893	1.95286	1.6913	0.10081	0.286366	1.64094	NOTDEG	POSLFC
CFAP221	1.18054	3.5354	2.81752	0.00971342	0.0731735	2.58587	NOTDEG	POSLFC
CCDC62	1.18103	3.78781	4.20216	0.000216192	0.00847508	3.6993	DEG	POSLFC
LAMB1	1.1813	3.20761	2.38899	0.0252314	0.129966	2.23784	NOTDEG	POSLFC
KCND3	1.18167	4.75384	2.61412	0.0140705	0.0907065	2.45546	NOTDEG	POSLFC
SDC3	1.18177	3.85004	3.59469	0.00111065	0.0207701	3.26089	DEG	POSLFC
MPP6	1.18276	4.42729	3.07222	0.00460187	0.0474082	2.83366	DEG	POSLFC
CADPS	1.18314	6.4688	2.65454	0.01286	0.0867815	2.48762	NOTDEG	POSLFC
SHISA6	1.18379	3.61908	1.90826	0.0663306	0.226455	1.83618	NOTDEG	POSLFC
C4orf50	1.18385	3.09892	2.28009	0.0296352	0.142646	2.17493	NOTDEG	POSLFC
AL353604.1	1.18429	1.84571	1.96336	0.0591037	0.212193	1.88742	NOTDEG	POSLFC
SLC16A10	1.18443	3.80277	2.31491	0.0282771	0.138419	2.19342	NOTDEG	POSLFC
AL513166.1	1.18481	5.22501	2.74018	0.0106698	0.0775212	2.55333	NOTDEG	POSLFC
AC060765.2	1.18482	4.08067	2.6921	0.0113454	0.0802192	2.53188	NOTDEG	POSLFC
KIT	1.18528	1.94615	1.83575	0.0763222	0.244468	1.77244	NOTDEG	POSLFC
CD93	1.18614	3.27774	1.89173	0.0688265	0.230365	1.81956	NOTDEG	POSLFC
SNRPN	1.18798	5.53324	3.56313	0.00139297	0.0236359	3.1961	DEG	POSLFC
LINC00632	1.18877	7.25426	3.85969	0.000581611	0.0142696	3.44005	DEG	POSLFC
AC099517.1	1.18929	1.74362	2.13365	0.0432109	0.176504	2.02167	NOTDEG	POSLFC
TPRG1	1.19146	4.90197	1.95566	0.0595777	0.213292	1.88391	NOTDEG	POSLFC
LYPD6B	1.19382	1.73693	1.7651	0.0877224	0.265493	1.70754	NOTDEG	POSLFC
PRICKLE2	1.19384	4.84321	3.51515	0.00155499	0.0253127	3.16422	DEG	POSLFC
AP000317.1	1.19454	2.6882	2.71704	0.0106797	0.077544	2.55301	NOTDEG	POSLFC
VWA3B	1.1947	0.404288	1.86428	0.0717759	0.236348	1.80054	NOTDEG	POSLFC
AL078602.1	1.195	1.63123	1.71105	0.0973876	0.28108	1.65765	NOTDEG	POSLFC
JHY	1.19594	2.484	2.26807	0.0306841	0.145401	2.16115	NOTDEG	POSLFC
AC096576.6	1.1967	1.74255	1.70746	0.0980119	0.282309	1.65457	NOTDEG	POSLFC
TRABD2A	1.197	1.62166	2.06248	0.0476264	0.186805	1.98069	NOTDEG	POSLFC
QRICH2	1.19703	3.9904	2.99767	0.00532002	0.0514334	2.78699	NOTDEG	POSLFC
PDZRN3	1.19748	5.19984	2.84879	0.00818383	0.0666854	2.64439	NOTDEG	POSLFC
VSTM2A	1.19793	2.51055	1.71174	0.0973136	0.280961	1.65802	NOTDEG	POSLFC
C1orf21	1.19806	4.63361	3.9321	0.000568085	0.0141163	3.44641	DEG	POSLFC
FGF17	1.19831	2.13946	1.99752	0.0561845	0.205621	1.9096	NOTDEG	POSLFC
LCK	1.1986	1.49222	1.96248	0.0610985	0.216271	1.87278	NOTDEG	POSLFC
ART3	1.19928	2.80073	2.37015	0.024196	0.126908	2.254	NOTDEG	POSLFC
MAATS1	1.20066	3.14695	2.96041	0.00585161	0.0548027	2.75598	NOTDEG	POSLFC
GABRA1	1.20122	4.44058	2.67112	0.0125017	0.0852445	2.49766	NOTDEG	POSLFC
FOXP1-IT1	1.20195	1.91767	1.77631	0.0854985	0.261742	1.71964	NOTDEG	POSLFC
CEBPB	1.20249	5.03168	3.30749	0.00240532	0.0317509	3.035	DEG	POSLFC
AP001005.3	1.20299	0.396816	1.59651	0.120855	0.316867	1.5512	NOTDEG	POSLFC
MCHR2-AS1	1.20308	0.643191	1.99603	0.0547794	0.202938	1.92062	NOTDEG	POSLFC
TMEM233	1.20353	1.14697	2.21165	0.0346324	0.155693	2.11263	NOTDEG	POSLFC
KIAA0408	1.2042	4.06592	3.34912	0.00218138	0.0303043	3.06436	DEG	POSLFC
GRIN2B	1.20443	6.08709	2.81029	0.00951387	0.0722189	2.59301	NOTDEG	POSLFC
SIPA1L1	1.20448	8.27267	5.55854	4.32963e-06	0.00135653	4.5949	DEG	POSLFC
AFAP1L2	1.20461	2.2501	2.62519	0.0136468	0.0892259	2.46643	NOTDEG	POSLFC
SHISA9	1.20471	5.36641	2.71265	0.0124701	0.0852385	2.49855	NOTDEG	POSLFC
LINC00222	1.20529	1.65369	1.88543	0.0687739	0.230348	1.8199	NOTDEG	POSLFC
LUZP2	1.20545	4.57093	3.8022	0.00104225	0.019946	3.27887	DEG	POSLFC
AC102953.2	1.20612	1.22955	2.32323	0.0271323	0.135961	2.20961	NOTDEG	POSLFC
DENND2D	1.20664	3.03386	2.86032	0.00778373	0.0648917	2.66131	NOTDEG	POSLFC
SYT16	1.2072	5.36055	2.7827	0.00936011	0.0718423	2.59861	NOTDEG	POSLFC
DLGAP2	1.20859	7.13961	2.02979	0.052798	0.198917	1.93657	NOTDEG	POSLFC
AC015871.7	1.21021	2.13424	2.3612	0.0249024	0.12869	2.24291	NOTDEG	POSLFC
VSTM2L	1.21067	2.65667	2.02279	0.0520872	0.197325	1.94241	NOTDEG	POSLFC
AL096794.1	1.21107	2.68128	1.7667	0.0874961	0.265112	1.70876	NOTDEG	POSLFC
DCLK1	1.21121	6.3195	2.66384	0.012918	0.0869882	2.48602	NOTDEG	POSLFC
NCAN	1.21138	3.91418	2.43543	0.0210985	0.116508	2.30622	NOTDEG	POSLFC
ST8SIA3	1.21143	3.62415	2.33312	0.0266441	0.134663	2.21669	NOTDEG	POSLFC
LINC02398	1.21188	2.96765	2.31077	0.0290493	0.140809	2.18282	NOTDEG	POSLFC
AL391840.1	1.21248	4.63461	3.06113	0.00459792	0.0474082	2.83393	DEG	POSLFC
S100A8	1.21261	0.129129	1.79502	0.0834932	0.25816	1.73077	NOTDEG	POSLFC
CERS6	1.21294	6.786	6.80888	2.66797e-07	0.000264546	5.14551	DEG	POSLFC
ACHE	1.21334	1.22516	1.8917	0.0682202	0.229435	1.82355	NOTDEG	POSLFC
LINC02133	1.21397	1.13567	1.84515	0.0751118	0.242648	1.77978	NOTDEG	POSLFC
FTCD	1.21512	2.2873	1.57836	0.124634	0.322249	1.53561	NOTDEG	POSLFC
UNC80	1.21537	5.94039	3.10805	0.00470791	0.0480328	2.82637	DEG	POSLFC
WDR49	1.216	2.05976	2.711	0.0108373	0.0780296	2.5479	NOTDEG	POSLFC
AC006058.1	1.21601	2.38071	2.39383	0.0229831	0.122691	2.27372	NOTDEG	POSLFC
ABCC9	1.21721	2.22674	2.72445	0.0107438	0.0777245	2.55092	NOTDEG	POSLFC
LRP8	1.21826	5.57522	4.37234	0.000128535	0.00653594	3.82925	DEG	POSLFC
PIK3R3	1.2189	3.36153	2.8502	0.00770074	0.064539	2.66492	NOTDEG	POSLFC
FBXO16	1.22069	3.36569	2.36322	0.0245687	0.127752	2.24812	NOTDEG	POSLFC
KCNH5	1.22096	4.11626	2.03551	0.0514054	0.196234	1.94808	NOTDEG	POSLFC
FMN1	1.22232	8.58662	4.56457	8.87098e-05	0.00539227	3.91956	DEG	POSLFC
CRHR1	1.22234	1.94833	2.09051	0.0468482	0.184684	1.98767	NOTDEG	POSLFC
SORBS2	1.22297	5.52121	2.7792	0.00948363	0.072147	2.59411	NOTDEG	POSLFC
GIPC2	1.22303	3.65147	4.82207	3.61133e-05	0.00335052	4.13104	DEG	POSLFC
AL022151.1	1.2234	1.92044	2.26173	0.0309408	0.146012	2.15783	NOTDEG	POSLFC
TOP2A	1.224	0.239586	1.61129	0.117779	0.312199	1.56416	NOTDEG	POSLFC
HKDC1	1.22408	0.333621	2.44798	0.0202256	0.113345	2.32214	NOTDEG	POSLFC
RPS6KA6	1.22416	3.7355	3.33018	0.00233845	0.0314936	3.0435	DEG	POSLFC
LINC00407	1.22459	2.24451	2.62089	0.0134649	0.0887866	2.47123	NOTDEG	POSLFC
SAMD5	1.225	2.94272	2.30607	0.0289203	0.140464	2.18457	NOTDEG	POSLFC
MTRNR2L1	1.22509	1.04577	1.41219	0.168491	0.385452	1.37707	NOTDEG	POSLFC
C3orf67	1.22538	1.60265	1.79875	0.08212	0.255107	1.73852	NOTDEG	POSLFC
GYG2	1.22622	1.4843	2.45511	0.0205264	0.114504	2.31658	NOTDEG	POSLFC
CFAP206	1.22631	1.86987	1.88854	0.0683426	0.229569	1.82274	NOTDEG	POSLFC
ATP1A2	1.22648	4.40012	2.53446	0.0167155	0.10145	2.39291	NOTDEG	POSLFC
ADGRV1	1.22664	5.57307	2.70828	0.0117146	0.081909	2.52063	NOTDEG	POSLFC
HIF1A	1.22966	6.69614	3.44203	0.00186452	0.0279899	3.11101	DEG	POSLFC
PODXL2	1.22984	3.0073	2.45852	0.0197378	0.111836	2.33129	NOTDEG	POSLFC
RFPL2	1.2317	1.71358	2.0374	0.0519666	0.197095	1.94341	NOTDEG	POSLFC
DDAH1	1.23235	4.19348	2.55929	0.0159456	0.0983583	2.41016	NOTDEG	POSLFC
STXBP5L	1.23276	7.49609	2.53823	0.0172267	0.1029	2.38183	NOTDEG	POSLFC
CEACAM19	1.23301	1.99927	2.21891	0.0340094	0.153764	2.11996	NOTDEG	POSLFC
NIBAN2	1.23394	2.55908	2.16806	0.0388217	0.166024	2.06607	NOTDEG	POSLFC
AEBP1	1.23404	0.94256	1.92199	0.0638406	0.221351	1.85329	NOTDEG	POSLFC
PRB2	1.23458	1.77892	2.07679	0.0464771	0.184018	1.99103	NOTDEG	POSLFC
PKNOX2	1.23584	4.53366	2.7427	0.0110002	0.0787184	2.54269	NOTDEG	POSLFC
CEACAM1	1.23672	2.54546	2.6191	0.0135361	0.0890341	2.46934	NOTDEG	POSLFC
SERTM1	1.23703	0.96982	1.84526	0.0755006	0.24301	1.77741	NOTDEG	POSLFC
TNFRSF1B	1.23747	7.27594	3.38316	0.00231605	0.0312954	3.04639	DEG	POSLFC
AC008127.1	1.23789	1.49819	2.34376	0.0257979	0.131899	2.22924	NOTDEG	POSLFC
MOXD1	1.23841	3.26431	2.45229	0.0200247	0.112777	2.32588	NOTDEG	POSLFC
SLC7A11	1.23867	3.60286	2.90017	0.00691363	0.0607672	2.70098	NOTDEG	POSLFC
LINC00924	1.23905	1.4304	1.70643	0.0983672	0.28287	1.65282	NOTDEG	POSLFC
CHL1	1.23915	5.91489	3.72076	0.000975758	0.0191352	3.29742	DEG	POSLFC
KCNB1	1.23959	4.60421	2.33291	0.0269088	0.13544	2.21284	NOTDEG	POSLFC
UBE2T	1.24018	1.17234	2.09024	0.0450937	0.181392	2.00378	NOTDEG	POSLFC
LINC01106	1.24057	2.07479	1.82755	0.0772783	0.246288	1.7667	NOTDEG	POSLFC
IGDCC4	1.24061	1.30711	2.45114	0.0201352	0.113078	2.32382	NOTDEG	POSLFC
CDH22	1.24174	3.3025	2.38814	0.024774	0.1282	2.24491	NOTDEG	POSLFC
SH2D5	1.24288	1.75531	1.69641	0.0998293	0.284656	1.64568	NOTDEG	POSLFC
RNF175	1.24354	3.73881	2.51253	0.0183838	0.106596	2.3578	NOTDEG	POSLFC
EFNB3	1.24445	1.78787	2.22905	0.0337012	0.153232	2.12363	NOTDEG	POSLFC
TLE1	1.24473	3.59431	2.56576	0.0153515	0.0958488	2.42398	NOTDEG	POSLFC
NECTIN2	1.2449	4.49091	2.68524	0.0120622	0.0833479	2.51032	NOTDEG	POSLFC
IGSF9B	1.24513	3.78536	2.9056	0.00720958	0.0620909	2.68701	NOTDEG	POSLFC
ANKRD18B	1.24519	2.56042	2.67629	0.0118922	0.0826049	2.51533	NOTDEG	POSLFC
LRRC9	1.24535	2.06203	1.88162	0.0704027	0.233572	1.80931	NOTDEG	POSLFC
CDH8	1.24538	5.43897	3.77569	0.000760879	0.0166731	3.36665	DEG	POSLFC
AP001636.3	1.24562	2.35083	1.5567	0.130013	0.32955	1.51405	NOTDEG	POSLFC
LINC00551	1.24567	2.30549	1.9445	0.0612116	0.216527	1.87196	NOTDEG	POSLFC
B4GALNT1	1.24576	2.28696	1.2883	0.207173	0.432738	1.26138	NOTDEG	POSLFC
VSNL1	1.24589	5.13817	2.42618	0.0216113	0.118066	2.29713	NOTDEG	POSLFC
AL627309.1	1.24613	2.42797	2.71734	0.010845	0.0780296	2.54766	NOTDEG	POSLFC
MAFF	1.24646	1.4297	2.02741	0.0520893	0.197325	1.94239	NOTDEG	POSLFC
EHD1	1.24678	2.60064	2.7052	0.0114747	0.0807933	2.5279	NOTDEG	POSLFC
AL354861.2	1.2485	0.842418	2.3309	0.026437	0.133914	2.21973	NOTDEG	POSLFC
FOXG1	1.24894	2.99359	2.41048	0.0227098	0.12205	2.27828	NOTDEG	POSLFC
GFOD1	1.24999	5.17061	3.30572	0.00246787	0.0321715	3.02725	DEG	POSLFC
CSMD1	1.25033	8.78624	3.05817	0.00516656	0.0506285	2.79646	NOTDEG	POSLFC
RYR3	1.25064	5.29505	3.15231	0.00369823	0.041406	2.90282	DEG	POSLFC
AC106795.3	1.25064	3.42287	2.72303	0.0105251	0.0767026	2.55808	NOTDEG	POSLFC
PCDHB4	1.25093	1.21532	2.37756	0.0237793	0.125639	2.26068	NOTDEG	POSLFC
RMI2	1.25095	1.38538	2.84651	0.00777164	0.064825	2.66183	NOTDEG	POSLFC
TMEM196	1.25137	2.1263	1.95325	0.0619757	0.217796	1.86647	NOTDEG	POSLFC
MLLT3	1.25156	6.08185	4.47467	0.00012382	0.00644635	3.83844	DEG	POSLFC
RAVER2	1.25286	3.32611	3.01073	0.00561101	0.0533685	2.76969	NOTDEG	POSLFC
PEX11A	1.25414	2.09	3.76449	0.00088008	0.0180161	3.3263	DEG	POSLFC
EEF1AKMT4	1.2546	1.24124	3.65133	0.000991451	0.0193518	3.29294	DEG	POSLFC
ADGRA1-AS1	1.25599	0.965096	2.35269	0.0263456	0.133623	2.22108	NOTDEG	POSLFC
TRPM1	1.25662	0.681155	1.54899	0.131533	0.331529	1.50809	NOTDEG	POSLFC
BRINP3	1.25701	5.09922	3.06143	0.00535411	0.0516554	2.78492	NOTDEG	POSLFC
NR4A3	1.2574	1.2828	1.33407	0.191899	0.414893	1.30498	NOTDEG	POSLFC
ZNF385B	1.25833	5.84922	3.33912	0.00239857	0.0317509	3.03585	DEG	POSLFC
SATB2-AS1	1.25892	1.28466	1.95516	0.0596319	0.213413	1.88351	NOTDEG	POSLFC
CXXC4	1.25893	3.08838	3.05414	0.00479498	0.0484537	2.82049	DEG	POSLFC
SYT13	1.25926	2.64894	1.89936	0.0671693	0.227701	1.83054	NOTDEG	POSLFC
FAM182A	1.25963	2.66368	2.4847	0.0185717	0.107337	2.35402	NOTDEG	POSLFC
CSPG5	1.25984	3.01297	2.3862	0.0238429	0.125824	2.25965	NOTDEG	POSLFC
SRSF12	1.25992	2.42466	1.87728	0.0699183	0.232499	1.81244	NOTDEG	POSLFC
ACTR3C	1.26012	2.83504	3.62212	0.0010312	0.0198062	3.28187	DEG	POSLFC
SLCO4A1	1.2602	1.53259	1.95387	0.060178	0.21416	1.87949	NOTDEG	POSLFC
DHRS13	1.26049	1.96823	1.97822	0.0570209	0.207819	1.90315	NOTDEG	POSLFC
CSRNP3	1.26062	5.34424	3.1265	0.00392145	0.0430231	2.88441	DEG	POSLFC
AL163541.1	1.26096	9.84357	1.17022	0.250899	0.482086	1.14817	NOTDEG	POSLFC
PAK3	1.26209	5.56288	3.13408	0.00431159	0.0456327	2.85442	DEG	POSLFC
NT5DC3	1.26532	3.67128	3.15976	0.00386565	0.0427342	2.88892	DEG	POSLFC
FAM227A	1.26546	2.50528	2.53116	0.0168676	0.101782	2.38958	NOTDEG	POSLFC
JUND	1.26548	5.14301	4.14847	0.00027825	0.00951388	3.63475	DEG	POSLFC
TRPC4	1.2661	2.41588	2.00337	0.056151	0.205593	1.90986	NOTDEG	POSLFC
NFKBID	1.2668	4.29843	4.11968	0.000331497	0.010515	3.58936	DEG	POSLFC
LONRF2	1.26781	4.74285	3.53751	0.00135942	0.0233159	3.20313	DEG	POSLFC
IL1R2	1.26803	0.24042	1.68454	0.103146	0.289918	1.62979	NOTDEG	POSLFC
GRIK2	1.27072	7.35048	3.394	0.00244607	0.0320276	3.02993	DEG	POSLFC
ADGRA3	1.27116	3.50774	2.09095	0.0450765	0.181374	2.00394	NOTDEG	POSLFC
DLGAP1-AS4	1.27142	2.7975	2.47034	0.0201274	0.113074	2.32396	NOTDEG	POSLFC
STXBP5-AS1	1.27307	5.26401	4.67062	5.58265e-05	0.00402585	4.02979	DEG	POSLFC
LINC02141	1.27383	0.574226	2.46093	0.0201041	0.113013	2.3244	NOTDEG	POSLFC
AC068620.2	1.27553	0.411603	2.5853	0.0146567	0.09331	2.44075	NOTDEG	POSLFC
AC011287.1	1.27572	5.55941	1.86081	0.0728277	0.237886	1.79391	NOTDEG	POSLFC
JUNB	1.27694	3.56962	2.67743	0.0119855	0.0829986	2.51257	NOTDEG	POSLFC
UNC13C	1.27766	4.88222	3.32388	0.00238254	0.0317509	3.03787	DEG	POSLFC
AK4	1.27805	3.10994	3.88035	0.000539792	0.0137461	3.46019	DEG	POSLFC
SYN2	1.27937	5.78653	2.98347	0.006155	0.0564596	2.73941	NOTDEG	POSLFC
LNX1	1.27946	3.87275	3.13422	0.00410452	0.0441779	2.87002	DEG	POSLFC
SPRN	1.27984	0.98606	1.59803	0.120181	0.315779	1.55401	NOTDEG	POSLFC
ASS1	1.28122	1.68567	2.14437	0.0402248	0.169542	2.05143	NOTDEG	POSLFC
FCGBP	1.28128	6.30729	2.5195	0.0176762	0.104404	2.37233	NOTDEG	POSLFC
TRPV4	1.28144	2.48272	2.58026	0.0148332	0.0937653	2.43643	NOTDEG	POSLFC
AC104564.5	1.28152	2.3728	2.31139	0.0276779	0.137214	2.20182	NOTDEG	POSLFC
FSIP1	1.28177	2.66093	2.94094	0.00697676	0.0610178	2.69795	NOTDEG	POSLFC
C1QL1	1.28185	0.993924	1.95524	0.0601269	0.214134	1.87986	NOTDEG	POSLFC
PCSK2	1.28201	5.19779	3.29121	0.00260129	0.0333554	3.0113	DEG	POSLFC
TRHDE	1.28235	4.67509	3.1048	0.00473391	0.0480783	2.8246	DEG	POSLFC
ANKRD22	1.28283	2.4526	1.62148	0.115811	0.309316	1.5726	NOTDEG	POSLFC
LINC01435	1.28304	1.34175	2.30832	0.0280518	0.137946	2.19656	NOTDEG	POSLFC
ZFPM2	1.28374	5.91751	3.59078	0.00115443	0.0212191	3.24991	DEG	POSLFC
GLIS1	1.28513	3.16781	2.39758	0.0248366	0.128433	2.24393	NOTDEG	POSLFC
LAMC1	1.28594	3.33514	2.13481	0.041058	0.171417	2.04294	NOTDEG	POSLFC
ZFR2	1.28604	3.94567	2.20986	0.0360563	0.159741	2.09629	NOTDEG	POSLFC
F13A1	1.28634	5.66662	1.55962	0.12903	0.328319	1.51794	NOTDEG	POSLFC
STIP1	1.28687	4.92115	3.91632	0.000499015	0.0132178	3.48128	DEG	POSLFC
GALNT18	1.28708	4.88012	2.99949	0.00539704	0.0518933	2.78233	NOTDEG	POSLFC
LRFN1	1.28794	2.16901	2.93727	0.0063034	0.0573415	2.73157	NOTDEG	POSLFC
LRRN3	1.28817	2.82091	3.15594	0.00363499	0.0408746	2.90821	DEG	POSLFC
FRMPD4	1.28831	6.46427	2.68325	0.0129151	0.0869882	2.4861	NOTDEG	POSLFC
SLITRK5	1.2894	4.33917	3.26133	0.00273691	0.0343793	2.99584	DEG	POSLFC
PLAC1	1.29037	2.05727	1.83261	0.0764822	0.244758	1.77147	NOTDEG	POSLFC
DZIP1	1.29096	4.53536	2.96983	0.00586482	0.0548163	2.75525	NOTDEG	POSLFC
CELF2-DT	1.29156	1.47995	2.11651	0.0427121	0.175324	2.02651	NOTDEG	POSLFC
PER1	1.29228	5.26011	3.11902	0.00428263	0.0454475	2.85656	DEG	POSLFC
FZD3	1.29353	4.31669	3.18119	0.0033329	0.038937	2.93524	DEG	POSLFC
OPRD1	1.29359	2.66984	2.55306	0.0180288	0.105351	2.36503	NOTDEG	POSLFC
LRRTM3	1.29372	6.05397	3.60417	0.00121277	0.0219641	3.23586	DEG	POSLFC
AC007099.1	1.29513	2.12442	2.63365	0.0130601	0.0873885	2.48213	NOTDEG	POSLFC
AL133445.2	1.29603	2.35134	2.80407	0.00863122	0.068737	2.62633	NOTDEG	POSLFC
DCLK2	1.29632	5.83991	3.31474	0.00241464	0.0318179	3.03384	DEG	POSLFC
IQUB	1.29673	1.74716	2.62131	0.0134514	0.0887866	2.47159	NOTDEG	POSLFC
MGAT1	1.29743	5.7196	3.64124	0.00100722	0.0195349	3.2885	DEG	POSLFC
PIANP	1.29869	1.97521	2.39429	0.0243562	0.127276	2.25146	NOTDEG	POSLFC
GPM6A	1.29883	7.27664	3.18477	0.0034701	0.039704	2.9227	DEG	POSLFC
AC078883.1	1.29901	3.85637	2.37218	0.0251714	0.129784	2.23876	NOTDEG	POSLFC
TMEM74B	1.29982	1.70465	1.93233	0.0636683	0.22103	1.8545	NOTDEG	POSLFC
ADGRF5	1.29999	1.52358	2.06668	0.0472034	0.185689	1.98447	NOTDEG	POSLFC
TSPAN9	1.30027	3.80009	3.1163	0.00392964	0.043055	2.88376	DEG	POSLFC
KHDRBS2-OT	1.30067	3.70395	3.01968	0.00523018	0.0509685	2.7925	NOTDEG	POSLFC
MAP2	1.30138	6.89966	4.42967	0.000156761	0.00720873	3.78011	DEG	POSLFC
BX664727.3	1.30151	2.7046	2.38675	0.023285	0.123563	2.26873	NOTDEG	POSLFC
STYK1	1.30196	2.25886	2.24997	0.0330269	0.15173	2.13176	NOTDEG	POSLFC
ARNTL2	1.30245	3.43772	3.17341	0.00356717	0.0403378	2.9141	DEG	POSLFC
AC139149.1	1.30245	0.981195	2.36633	0.0243957	0.127279	2.25084	NOTDEG	POSLFC
IGLON5	1.30259	1.5412	2.13259	0.0418349	0.172828	2.03516	NOTDEG	POSLFC
IL17RB	1.30287	1.69804	2.81969	0.00830491	0.0671889	2.63942	NOTDEG	POSLFC
CATSPERB	1.30338	1.67264	2.24405	0.0323533	0.149996	2.14002	NOTDEG	POSLFC
DPY19L2	1.30414	3.75131	3.8012	0.000812935	0.0173013	3.34835	DEG	POSLFC
MAFB	1.30437	3.45491	2.20038	0.0356157	0.158631	2.10129	NOTDEG	POSLFC
APOBEC3D	1.30568	1.04544	2.74124	0.0102143	0.0752671	2.56849	NOTDEG	POSLFC
UTP23	1.30699	4.86738	5.29401	9.41575e-06	0.00196532	4.43017	DEG	POSLFC
POU6F2	1.30947	4.66993	2.8722	0.00755067	0.0636511	2.67153	NOTDEG	POSLFC
AC025809.1	1.30999	2.44236	2.36018	0.0265505	0.134319	2.21806	NOTDEG	POSLFC
AC093843.1	1.31005	3.12362	2.48383	0.0193534	0.110606	2.33865	NOTDEG	POSLFC
AC017074.1	1.31013	1.07273	2.751	0.0101991	0.0751902	2.569	NOTDEG	POSLFC
CACNG8	1.3103	4.24362	2.80339	0.0087392	0.069095	2.62209	NOTDEG	POSLFC
AC064807.2	1.31083	0.805814	2.09216	0.0447066	0.180476	2.0074	NOTDEG	POSLFC
KCNQ2	1.31136	4.34632	2.22246	0.0385159	0.165558	2.06932	NOTDEG	POSLFC
BTBD19	1.31207	3.56428	2.70065	0.0115784	0.0812238	2.52474	NOTDEG	POSLFC
LINC01250	1.31257	4.79116	3.31679	0.00268135	0.0338961	3.00209	DEG	POSLFC
LINC02306	1.31287	4.62715	1.97111	0.0576954	0.20912	1.89801	NOTDEG	POSLFC
KCNIP2	1.3142	3.89897	3.51085	0.00139745	0.0236865	3.19518	DEG	POSLFC
SEPTIN3	1.31453	3.73566	3.11239	0.00409414	0.0441296	2.87082	DEG	POSLFC
BRINP1	1.3157	4.58974	3.12051	0.00465513	0.0477091	2.82998	DEG	POSLFC
ATCAY	1.31611	4.72646	2.62705	0.0139762	0.090293	2.45787	NOTDEG	POSLFC
LINC01811	1.31677	3.31531	2.78904	0.00975573	0.0734225	2.58437	NOTDEG	POSLFC
HS3ST3B1	1.31682	1.71883	2.67595	0.0127753	0.0864305	2.48997	NOTDEG	POSLFC
DACH2	1.31686	2.57578	2.20997	0.0351457	0.157244	2.10668	NOTDEG	POSLFC
A1BG-AS1	1.31721	2.85842	2.80823	0.00854318	0.0682122	2.62981	NOTDEG	POSLFC
GJC1	1.31793	1.50111	1.83275	0.0767731	0.245417	1.76972	NOTDEG	POSLFC
CNKSR2	1.31818	6.00534	3.19202	0.00323844	0.038332	2.94415	DEG	POSLFC
PRKAR2B	1.31823	4.3931	3.62161	0.00103265	0.0198101	3.28148	DEG	POSLFC
RIMS1	1.31934	6.26156	3.58608	0.00138687	0.0236081	3.19737	DEG	POSLFC
AC095032.1	1.32032	2.59254	3.28235	0.00255256	0.0330044	3.01704	DEG	POSLFC
AL139393.1	1.32057	2.15275	1.76473	0.0885689	0.266581	1.703	NOTDEG	POSLFC
STEAP3	1.32167	4.04406	2.84875	0.00774428	0.0646307	2.66302	NOTDEG	POSLFC
ZDHHC18	1.32276	3.07403	4.21897	0.000208417	0.00830789	3.70859	DEG	POSLFC
SLC35F4	1.32283	2.74476	2.33791	0.0262789	0.13337	2.22207	NOTDEG	POSLFC
CSMD3	1.32285	7.03954	3.28647	0.00280068	0.034904	2.98881	DEG	POSLFC
HOPX	1.32337	2.44871	2.09762	0.0444433	0.179642	2.00989	NOTDEG	POSLFC
AF279873.3	1.32478	2.83762	3.17666	0.00424852	0.0453141	2.85909	DEG	POSLFC
C4orf47	1.32509	2.28266	2.76825	0.00945053	0.0720484	2.59531	NOTDEG	POSLFC
ELFN2	1.32724	2.14996	1.91496	0.0650881	0.223639	1.84465	NOTDEG	POSLFC
PTH1R	1.32902	1.08736	2.22242	0.0336844	0.153232	2.12383	NOTDEG	POSLFC
LINC02506	1.32989	1.17771	1.63604	0.112953	0.305384	1.58506	NOTDEG	POSLFC
TGFB2	1.32997	2.86936	2.37146	0.0243347	0.127206	2.2518	NOTDEG	POSLFC
RAPGEF4	1.33	6.1897	4.46694	0.000126572	0.00651968	3.83304	DEG	POSLFC
KCNB2	1.33121	4.94144	2.66272	0.0129815	0.0871723	2.48428	NOTDEG	POSLFC
EGFR	1.33177	3.88931	3.72742	0.00102094	0.0196807	3.28469	DEG	POSLFC
MYT1	1.33316	2.20403	1.89631	0.0672729	0.227955	1.82985	NOTDEG	POSLFC
FGF12	1.33352	6.96887	3.4495	0.00207189	0.0295598	3.07973	DEG	POSLFC
KNDC1	1.33463	4.04503	2.75053	0.0105007	0.0766654	2.55889	NOTDEG	POSLFC
NETO1	1.33515	4.93935	3.23406	0.00330622	0.038883	2.93773	DEG	POSLFC
GPR158	1.33582	5.06839	3.3777	0.00210758	0.0298809	3.07464	DEG	POSLFC
GRM1	1.33583	4.44332	3.0341	0.00500796	0.0495816	2.80652	DEG	POSLFC
LINC01146	1.33619	2.05364	1.86586	0.0723117	0.237159	1.79715	NOTDEG	POSLFC
ESYT3	1.33879	1.67097	2.22495	0.0345925	0.155558	2.1131	NOTDEG	POSLFC
TMEM59L	1.34003	3.437	2.10067	0.0438995	0.178398	2.01505	NOTDEG	POSLFC
EMX2OS	1.34184	1.52999	2.57893	0.0154726	0.0963777	2.42112	NOTDEG	POSLFC
GABRB2	1.34187	5.99089	3.56201	0.00130938	0.0228028	3.21392	DEG	POSLFC
ONECUT2	1.34279	1.62482	2.37756	0.0246291	0.12786	2.24717	NOTDEG	POSLFC
TAFA2	1.34284	6.96731	4.18427	0.000249144	0.00906574	3.66314	DEG	POSLFC
PTK7	1.34328	2.21247	2.79721	0.0110595	0.0789123	2.54081	NOTDEG	POSLFC
ADCY9	1.34383	5.81904	4.6446	6.31144e-05	0.00439171	4.00085	DEG	POSLFC
KY	1.34391	1.73921	2.43159	0.0213491	0.117199	2.30175	NOTDEG	POSLFC
GJA1	1.34391	3.06466	2.29807	0.0284973	0.139068	2.19037	NOTDEG	POSLFC
CNTNAP5	1.34491	6.37488	3.32079	0.00280428	0.0349215	2.98842	DEG	POSLFC
CUX2	1.34632	4.98786	2.86079	0.007501	0.0634263	2.67374	NOTDEG	POSLFC
KIAA2012	1.34636	1.63782	1.97806	0.0573727	0.208447	1.90046	NOTDEG	POSLFC
PRSS3	1.34727	2.00313	2.51696	0.0174393	0.103693	2.37731	NOTDEG	POSLFC
SCN8A	1.34881	5.53731	3.52543	0.0014184	0.0239504	3.19088	DEG	POSLFC
GALNT3	1.34937	2.13335	2.50705	0.0178312	0.104781	2.3691	NOTDEG	POSLFC
CDKN1A	1.35036	3.48835	2.04846	0.0493718	0.190979	1.96537	NOTDEG	POSLFC
JUN	1.35113	3.65244	3.20695	0.00317793	0.0379876	2.94998	DEG	POSLFC
KCNN2	1.35211	4.18614	3.32335	0.0023078	0.0312515	3.04747	DEG	POSLFC
U91319.1	1.35227	3.40319	3.17943	0.00404626	0.0439685	2.87453	DEG	POSLFC
CD109	1.35236	1.72126	2.62167	0.0136362	0.0892259	2.46671	NOTDEG	POSLFC
SH3GL2	1.35308	4.9337	2.50983	0.0177744	0.104712	2.37029	NOTDEG	POSLFC
LINC02853	1.35328	1.84608	2.81886	0.00845152	0.0677794	2.63348	NOTDEG	POSLFC
SLC44A5	1.35446	5.20501	2.75543	0.0106715	0.0775212	2.55327	NOTDEG	POSLFC
RGS7	1.3545	7.01363	2.67494	0.0122468	0.0842201	2.50495	NOTDEG	POSLFC
CNTN4	1.35451	6.28424	3.26693	0.00309139	0.0373817	2.9585	DEG	POSLFC
SOWAHA	1.35493	1.84017	2.39934	0.0228511	0.122312	2.27591	NOTDEG	POSLFC
BST2	1.35639	3.42068	3.17202	0.00340319	0.0394653	2.92876	DEG	POSLFC
AL035446.2	1.35645	5.04323	1.53211	0.135855	0.337915	1.49141	NOTDEG	POSLFC
ADRA1A	1.35656	3.16382	2.44162	0.0211253	0.116571	2.30574	NOTDEG	POSLFC
TRIM54	1.35793	1.76538	2.41084	0.0226706	0.121963	2.27894	NOTDEG	POSLFC
AC084816.1	1.36042	3.8735	2.32306	0.0270687	0.135891	2.21053	NOTDEG	POSLFC
PPIL6	1.36099	2.71889	3.33365	0.00223036	0.0308229	3.05771	DEG	POSLFC
HSPH1	1.3617	5.78531	3.61751	0.00111149	0.0207701	3.26067	DEG	POSLFC
ALDH1L1	1.36344	2.27192	2.51435	0.0187275	0.107845	2.35091	NOTDEG	POSLFC
HECW1	1.36423	5.75106	3.17896	0.00364265	0.0409282	2.90756	DEG	POSLFC
LINC02254	1.36462	2.27522	2.35031	0.0267907	0.135094	2.21455	NOTDEG	POSLFC
EPHA5	1.36636	4.39021	3.15297	0.00367496	0.0411746	2.90479	DEG	POSLFC
DLGAP1	1.3672	8.01968	2.77083	0.00996607	0.0741152	2.577	NOTDEG	POSLFC
PAM	1.36802	5.68107	5.11983	1.96749e-05	0.00253774	4.26855	DEG	POSLFC
PTPN20	1.36858	2.15974	2.31049	0.0279121	0.137651	2.19852	NOTDEG	POSLFC
AR	1.36969	1.34673	3.20524	0.00324247	0.0383322	2.94376	DEG	POSLFC
AC079298.3	1.37034	2.40461	2.76035	0.00960929	0.0725959	2.58958	NOTDEG	POSLFC
CNNM1	1.37199	3.31729	2.72019	0.011577	0.0812238	2.52478	NOTDEG	POSLFC
LHFPL4	1.37338	3.72911	2.98332	0.00562028	0.0534247	2.76915	NOTDEG	POSLFC
NEAT1	1.37418	10.8699	3.95503	0.0005457	0.013764	3.45726	DEG	POSLFC
AC111006.1	1.37496	1.51238	2.43654	0.0209763	0.116035	2.30841	NOTDEG	POSLFC
GABRR2	1.37505	1.73495	2.78984	0.00911073	0.0708191	2.60787	NOTDEG	POSLFC
DNAH7	1.37573	4.40071	5.00089	6.24777e-05	0.00436656	4.00325	DEG	POSLFC
INPP4B	1.37758	6.33894	6.59935	3.85619e-07	0.000325286	5.07592	DEG	POSLFC
MYBPH	1.37773	0.760724	2.15088	0.0396501	0.168007	2.05738	NOTDEG	POSLFC
FRAS1	1.37877	4.70468	3.16481	0.00356211	0.0403378	2.91454	DEG	POSLFC
DPP10-AS1	1.37947	1.4792	1.5961	0.120613	0.316474	1.55221	NOTDEG	POSLFC
MCTP1	1.37948	6.37974	4.17615	0.000266663	0.00940134	3.6457	DEG	POSLFC
GRIA4	1.38068	6.93808	3.61995	0.00114361	0.0211531	3.25258	DEG	POSLFC
NPNT	1.38107	1.10889	1.96539	0.0586858	0.211554	1.89054	NOTDEG	POSLFC
HS3ST2	1.38112	3.53599	2.13004	0.0427943	0.175525	2.02571	NOTDEG	POSLFC
CHRNA7	1.38288	2.50587	3.29544	0.00246632	0.0321715	3.02744	DEG	POSLFC
TTC9B	1.38326	1.61959	1.62139	0.115062	0.308455	1.57584	NOTDEG	POSLFC
AC011726.2	1.38422	0.458663	2.11766	0.0432398	0.176576	2.02139	NOTDEG	POSLFC
NELL1	1.38494	5.20621	3.43496	0.00202394	0.0294045	3.0867	DEG	POSLFC
PRICKLE1	1.38521	4.35494	2.74037	0.0107847	0.0778901	2.5496	NOTDEG	POSLFC
PARD3	1.38708	5.10642	4.71419	4.86492e-05	0.00368749	4.06202	DEG	POSLFC
KHDRBS2	1.38711	7.32716	4.57521	8.758e-05	0.00534407	3.92265	DEG	POSLFC
STX1B	1.38728	3.65098	3.39366	0.00194072	0.0285617	3.09916	DEG	POSLFC
CLVS2	1.38731	4.04095	3.03882	0.00499116	0.0495199	2.8076	DEG	POSLFC
SGCZ	1.38812	6.35134	4.02215	0.000513007	0.0134514	3.47387	DEG	POSLFC
AL033504.1	1.38899	2.81337	2.11901	0.042479	0.174593	2.0288	NOTDEG	POSLFC
SERPINF2	1.38919	3.5965	3.61659	0.00157847	0.0254919	3.15986	DEG	POSLFC
FLG-AS1	1.38979	5.1714	3.87891	0.000531985	0.0136348	3.46411	DEG	POSLFC
PTCHD1	1.39058	2.08643	2.24904	0.0320696	0.149029	2.14354	NOTDEG	POSLFC
CDYL2	1.39152	3.74822	4.1013	0.000298416	0.00990454	3.61667	DEG	POSLFC
PRSS12	1.39189	1.78927	2.57373	0.0168036	0.101596	2.39098	NOTDEG	POSLFC
COL26A1	1.39195	4.38604	2.14418	0.0402409	0.169542	2.05127	NOTDEG	POSLFC
SNTG2	1.3944	2.22596	2.75458	0.00974588	0.0733832	2.58472	NOTDEG	POSLFC
GPR22	1.39487	1.68218	2.03262	0.0521227	0.197404	1.94212	NOTDEG	POSLFC
B3GALT5	1.39495	1.47501	2.49248	0.0190383	0.109356	2.34478	NOTDEG	POSLFC
ZFP36	1.39623	4.38245	3.27759	0.00260494	0.0333554	3.01088	DEG	POSLFC
SMIM17	1.39635	2.17739	2.28463	0.02957	0.142419	2.1758	NOTDEG	POSLFC
DUSP14	1.39732	2.07357	2.49105	0.0182988	0.106302	2.35952	NOTDEG	POSLFC
EPHX4	1.39847	2.93305	2.29406	0.028925	0.140464	2.18451	NOTDEG	POSLFC
RTN4RL1	1.39929	4.78985	3.8393	0.000772025	0.0166967	3.36263	DEG	POSLFC
AC076968.2	1.40023	1.09145	2.44219	0.0216409	0.118146	2.29661	NOTDEG	POSLFC
BOC	1.4005	1.98292	2.62312	0.0133934	0.0886097	2.47313	NOTDEG	POSLFC
NHSL2	1.40236	2.27809	2.55442	0.0166293	0.101143	2.3948	NOTDEG	POSLFC
S100A9	1.40336	0.371984	1.77292	0.0865683	0.263408	1.71378	NOTDEG	POSLFC
PLXNA1	1.40353	4.04875	3.52241	0.00163272	0.0259291	3.15	DEG	POSLFC
PTH2R	1.40607	3.70721	2.82316	0.00836321	0.0674414	2.63704	NOTDEG	POSLFC
GRM8	1.4061	4.20724	3.41267	0.00187022	0.0280445	3.1101	DEG	POSLFC
OTOGL	1.40706	3.41955	3.00936	0.00535601	0.0516554	2.7848	NOTDEG	POSLFC
KNL1	1.41036	1.67555	1.89304	0.0680329	0.229149	1.82479	NOTDEG	POSLFC
F3	1.41128	2.22352	2.06538	0.0473603	0.186121	1.98306	NOTDEG	POSLFC
PAMR1	1.41144	2.66949	2.51786	0.0177963	0.104743	2.36983	NOTDEG	POSLFC
AC093849.4	1.41323	3.99549	3.23242	0.0030563	0.0371777	2.96202	DEG	POSLFC
CCDC175	1.41328	2.19172	3.10078	0.00414072	0.0444469	2.86724	DEG	POSLFC
AL138927.1	1.41333	1.72498	1.7321	0.0935633	0.274937	1.67689	NOTDEG	POSLFC
ST6GAL2	1.4136	3.11816	2.77338	0.0102465	0.0754192	2.5674	NOTDEG	POSLFC
SATB1-AS1	1.41384	3.84137	3.90209	0.00047933	0.0130663	3.49205	DEG	POSLFC
FRMPD3	1.41391	1.82393	3.00234	0.00525747	0.0510463	2.79082	NOTDEG	POSLFC
RGS20	1.4142	3.41459	2.78509	0.00924528	0.0713025	2.60285	NOTDEG	POSLFC
LONRF3	1.41551	2.6968	2.80869	0.00899655	0.0703413	2.61219	NOTDEG	POSLFC
DGCR9	1.41608	4.64068	2.49432	0.0188877	0.108649	2.34774	NOTDEG	POSLFC
AL391117.1	1.41645	3.72902	3.08319	0.00429331	0.0454696	2.85577	DEG	POSLFC
AL450352.1	1.4173	0.731114	2.18192	0.0377003	0.164092	2.0781	NOTDEG	POSLFC
SLCO2A1	1.41796	1.42562	2.11215	0.0428304	0.175582	2.02536	NOTDEG	POSLFC
PTPRG	1.42015	6.9261	2.63573	0.0131524	0.0877031	2.47961	NOTDEG	POSLFC
SYTL5	1.42177	1.94723	2.85527	0.00787999	0.0651375	2.65717	NOTDEG	POSLFC
AC019211.1	1.42372	4.46458	3.19251	0.00387072	0.0427342	2.88851	DEG	POSLFC
MB21D2	1.42728	5.46008	3.88863	0.000518096	0.0134747	3.47122	DEG	POSLFC
MTUS2	1.42752	6.019	3.95872	0.000574321	0.0141895	3.44346	DEG	POSLFC
RCC1	1.42764	3.77165	4.48091	0.000122057	0.00639088	3.84196	DEG	POSLFC
MAOB	1.43318	3.08596	2.98272	0.00571919	0.0540733	2.76346	NOTDEG	POSLFC
LINC02054	1.43466	1.27113	2.44604	0.0209662	0.116035	2.30859	NOTDEG	POSLFC
ASPM	1.43814	0.675363	2.06251	0.0476237	0.186805	1.98071	NOTDEG	POSLFC
BASP1-AS1	1.43854	4.50949	2.99359	0.00611981	0.0561868	2.74129	NOTDEG	POSLFC
GUCY1A2	1.43865	5.3734	4.08572	0.000345204	0.0107596	3.57878	DEG	POSLFC
AC011990.1	1.43967	0.707361	1.88046	0.069763	0.232129	1.81345	NOTDEG	POSLFC
ITGA7	1.44008	2.87989	3.35566	0.00248143	0.0322687	3.0256	DEG	POSLFC
CLIC2	1.44052	3.40863	3.06835	0.00444903	0.0465286	2.84443	DEG	POSLFC
AL035409.1	1.44114	0.965577	1.98737	0.0557775	0.204888	1.91277	NOTDEG	POSLFC
PSTPIP2	1.44207	4.96393	3.74604	0.000824955	0.0174142	3.34428	DEG	POSLFC
AC124290.1	1.44376	2.50646	3.06348	0.00458938	0.0474027	2.83453	DEG	POSLFC
TCERG1L	1.4446	3.78855	2.78412	0.00978339	0.0735261	2.58339	NOTDEG	POSLFC
AL157388.1	1.445	1.92565	2.62226	0.0135815	0.0892259	2.46815	NOTDEG	POSLFC
Z97192.3	1.44694	2.4841	2.26898	0.0306095	0.145201	2.16211	NOTDEG	POSLFC
CYP1B1-AS1	1.44835	3.97073	4.14519	0.000255889	0.00916405	3.65629	DEG	POSLFC
EPHA7	1.45025	3.78259	3.95162	0.000455302	0.0127847	3.50576	DEG	POSLFC
CCDC3	1.45053	4.70893	3.87835	0.000526884	0.0135479	3.4667	DEG	POSLFC
ARHGAP29	1.45139	2.78786	3.68435	0.000955628	0.018857	3.30327	DEG	POSLFC
AL162457.2	1.4516	0.277165	2.403	0.0226507	0.121897	2.27928	NOTDEG	POSLFC
LINC02627	1.45281	2.40346	2.96202	0.00909243	0.0707115	2.60856	NOTDEG	POSLFC
SH2B2	1.45289	3.55343	2.44632	0.020628	0.11495	2.31472	NOTDEG	POSLFC
STX1A	1.45332	3.48347	2.86962	0.00733801	0.0627587	2.6811	NOTDEG	POSLFC
AC110614.1	1.45424	2.97435	2.02081	0.0524048	0.197953	1.93979	NOTDEG	POSLFC
ITGA3	1.4545	2.60233	2.26429	0.0328266	0.151305	2.1342	NOTDEG	POSLFC
THEMIS	1.45663	3.37341	3.10961	0.0045372	0.0471399	2.83818	DEG	POSLFC
PARVB	1.45693	5.84769	4.32239	0.000163729	0.00731706	3.76927	DEG	POSLFC
MARCH11	1.45772	2.59207	2.28571	0.0297801	0.14314	2.173	NOTDEG	POSLFC
HIST2H2BF	1.45788	2.76173	2.79886	0.00874255	0.069095	2.62196	NOTDEG	POSLFC
ETNPPL	1.46062	2.35986	2.22788	0.0332813	0.152339	2.12867	NOTDEG	POSLFC
AC117453.1	1.46137	2.19171	1.72952	0.0946071	0.276824	1.67158	NOTDEG	POSLFC
SMIM3	1.46231	2.63585	2.97153	0.00594402	0.0552912	2.75085	NOTDEG	POSLFC
LINC00276	1.46249	2.99207	3.08004	0.00452572	0.0470823	2.83899	DEG	POSLFC
PRKG2	1.46251	2.81532	2.66864	0.0120067	0.0830729	2.51195	NOTDEG	POSLFC
ANO5	1.46329	4.66131	2.77308	0.00959608	0.0725652	2.59005	NOTDEG	POSLFC
AKAP12	1.46392	4.04578	2.63327	0.0133242	0.0883618	2.47499	NOTDEG	POSLFC
ERVMER61-1	1.46512	3.46083	2.83083	0.00808012	0.066123	2.6487	NOTDEG	POSLFC
THBS1	1.46592	0.332839	1.79597	0.083142	0.257526	1.73274	NOTDEG	POSLFC
SULT4A1	1.46625	3.29021	2.60229	0.0142603	0.0915314	2.45064	NOTDEG	POSLFC
RASD1	1.46672	1.67137	2.61324	0.0140366	0.0905985	2.45632	NOTDEG	POSLFC
TBC1D14	1.469	7.68061	5.17217	3.33043e-05	0.00318404	4.14961	DEG	POSLFC
CACNA1E	1.4692	5.19368	2.76886	0.00958615	0.0725593	2.59041	NOTDEG	POSLFC
SYT1	1.46927	8.02872	3.34784	0.00244727	0.0320276	3.02979	DEG	POSLFC
NWD2	1.46985	3.52345	2.87896	0.00749063	0.0634263	2.67421	NOTDEG	POSLFC
DLG3	1.47058	3.02226	2.50417	0.0179691	0.105234	2.36626	NOTDEG	POSLFC
SLC25A21	1.47176	2.8233	3.27441	0.00267071	0.0338425	3.0033	DEG	POSLFC
DDR2	1.4721	2.49302	2.76366	0.00976537	0.0734602	2.58403	NOTDEG	POSLFC
EPHA3	1.47333	3.82464	3.66038	0.00115036	0.0211886	3.25091	DEG	POSLFC
SLC22A1	1.47372	1.94813	3.36184	0.00230001	0.0312515	3.04848	DEG	POSLFC
GRIA1	1.47421	5.53015	2.82871	0.00885451	0.069543	2.61762	NOTDEG	POSLFC
PLAAT1	1.47482	2.01987	2.98688	0.00590418	0.0550351	2.75306	NOTDEG	POSLFC
ATP8A2	1.47649	6.33711	3.16821	0.00354422	0.0402499	2.91611	DEG	POSLFC
NEBL	1.47663	6.16686	3.85315	0.000640265	0.0151383	3.41396	DEG	POSLFC
AP001831.1	1.47884	2.67224	2.4886	0.0186179	0.107448	2.35309	NOTDEG	POSLFC
NRXN1	1.48198	8.43632	3.85842	0.000806833	0.0172241	3.35044	DEG	POSLFC
LINC01793	1.48308	1.17313	2.62112	0.0134575	0.0887866	2.47143	NOTDEG	POSLFC
HPYR1	1.48364	1.38036	2.53404	0.0167311	0.101466	2.39256	NOTDEG	POSLFC
HCN1	1.4845	5.84397	3.74394	0.000832019	0.0174142	3.34192	DEG	POSLFC
NPTX1	1.48534	3.62175	2.87946	0.00737777	0.0629292	2.67929	NOTDEG	POSLFC
SLC35F1	1.48543	5.68557	3.34724	0.00225152	0.0310342	3.05488	DEG	POSLFC
HSPA4L	1.4866	3.98798	5.46623	5.89649e-06	0.00155913	4.53007	DEG	POSLFC
AC107072.2	1.48954	0.696235	2.35697	0.0249204	0.12874	2.24264	NOTDEG	POSLFC
AC067956.1	1.49063	4.1336	3.0434	0.00525333	0.0510423	2.79108	NOTDEG	POSLFC
KIRREL1	1.49095	1.32458	2.34091	0.0260738	0.132767	2.22511	NOTDEG	POSLFC
ASIC4	1.49102	1.11217	3.03452	0.00484468	0.0487077	2.81718	DEG	POSLFC
CPLX2	1.49171	3.42857	2.84187	0.00789924	0.0651375	2.65635	NOTDEG	POSLFC
YAP1	1.49297	2.56911	2.66533	0.012103	0.0835286	2.50913	NOTDEG	POSLFC
SLC39A14	1.49321	3.89421	4.11748	0.000289291	0.00974695	3.62471	DEG	POSLFC
SLC4A10	1.4952	6.3784	3.5086	0.00146688	0.0243683	3.18116	DEG	POSLFC
LINC02223	1.49551	3.09971	3.54003	0.0014266	0.0240378	3.18921	DEG	POSLFC
TLL1	1.49635	2.17692	2.33868	0.0268145	0.135094	2.21421	NOTDEG	POSLFC
SCN1A	1.4973	5.81618	3.62867	0.00107452	0.0203416	3.27025	DEG	POSLFC
SCN3A	1.4981	4.87836	3.81986	0.000635071	0.0151056	3.41618	DEG	POSLFC
KIF18B	1.4983	0.429118	2.41513	0.0230407	0.12283	2.27276	NOTDEG	POSLFC
AC104088.1	1.50054	1.41325	2.12721	0.0414634	0.171978	2.03887	NOTDEG	POSLFC
NOX5	1.5016	1.53542	2.68856	0.0117619	0.0821312	2.51921	NOTDEG	POSLFC
ST8SIA1	1.5025	4.3693	5.20284	1.39564e-05	0.00224484	4.34455	DEG	POSLFC
SLC5A3	1.50439	4.21899	5.44597	7.55631e-06	0.00176295	4.47738	DEG	POSLFC
SEPTIN9	1.50455	5.62369	3.30308	0.0024654	0.0321715	3.02756	DEG	POSLFC
AC244517.11	1.50655	0.456356	2.36088	0.0246999	0.127977	2.24606	NOTDEG	POSLFC
HRH3	1.50711	1.5719	2.07627	0.0466001	0.184132	1.98992	NOTDEG	POSLFC
MYRIP	1.50712	5.53796	3.33749	0.0022913	0.0312298	3.04962	DEG	POSLFC
SNTG1	1.50828	7.07945	3.37333	0.00244332	0.0320276	3.03027	DEG	POSLFC
NDC80	1.50883	0.494601	1.92808	0.0634797	0.220953	1.85582	NOTDEG	POSLFC
PBX4	1.50919	2.76626	3.45781	0.00160426	0.0256492	3.15513	DEG	POSLFC
LDB2	1.50921	6.18329	3.13744	0.00389708	0.0429204	2.88637	DEG	POSLFC
AC091138.1	1.50982	2.67612	3.19819	0.0031798	0.0379876	2.9498	DEG	POSLFC
HLX	1.51051	1.51801	2.89825	0.00688023	0.0606025	2.70259	NOTDEG	POSLFC
CHRM3	1.51183	6.28521	3.42013	0.00185844	0.0279878	3.11197	DEG	POSLFC
AC079382.2	1.51194	2.12799	3.70554	0.000834622	0.0174457	3.34105	DEG	POSLFC
ZNF831	1.51261	2.5961	3.17579	0.00337004	0.0391978	2.9318	DEG	POSLFC
C1QTNF2	1.5129	0.869984	2.24698	0.0325889	0.15056	2.13711	NOTDEG	POSLFC
ITGA8	1.51302	3.16261	3.22439	0.00314092	0.0376934	2.9536	DEG	POSLFC
ADGRE1	1.51466	1.54834	2.22885	0.0351912	0.15727	2.10615	NOTDEG	POSLFC
GPC6	1.51539	5.34238	3.00087	0.00541687	0.052021	2.78114	NOTDEG	POSLFC
CYP27C1	1.51591	2.72974	3.06596	0.00456262	0.0472802	2.83639	DEG	POSLFC
SNHG31	1.51661	2.24386	2.60825	0.0138775	0.090064	2.46042	NOTDEG	POSLFC
SH2D4A	1.51744	2.32591	2.17606	0.0373031	0.162944	2.08243	NOTDEG	POSLFC
NEURL2	1.51779	1.36593	2.05935	0.0491429	0.190717	1.96735	NOTDEG	POSLFC
RUNX1T1	1.51962	5.20317	3.7381	0.000795078	0.017092	3.3545	DEG	POSLFC
SLC6A11	1.51982	2.39227	3.02493	0.00526298	0.0510686	2.79048	NOTDEG	POSLFC
METTL24	1.52034	2.17309	2.64724	0.01396	0.090293	2.45829	NOTDEG	POSLFC
PRRX1	1.52116	2.55155	4.04311	0.000520383	0.01349	3.47004	DEG	POSLFC
LINC01284	1.524	2.16653	3.34465	0.00216656	0.0302309	3.0664	DEG	POSLFC
AC021594.2	1.52565	2.80041	2.10887	0.0454441	0.181934	2.00052	NOTDEG	POSLFC
PPM1E	1.52624	5.29595	4.14641	0.000290647	0.00974695	3.6235	DEG	POSLFC
CDH9	1.5268	5.30355	3.22003	0.0033295	0.038937	2.93556	DEG	POSLFC
AL356488.2	1.52751	2.79193	2.28853	0.0292517	0.141302	2.18008	NOTDEG	POSLFC
TMEM150B	1.52804	2.09281	2.98055	0.00576798	0.0543403	2.76069	NOTDEG	POSLFC
AC003991.1	1.52973	2.26442	3.36659	0.00204449	0.0294694	3.08369	DEG	POSLFC
AP000829.1	1.5331	3.03654	2.80241	0.00942775	0.0720131	2.59614	NOTDEG	POSLFC
FAM241B	1.53392	1.17867	2.3142	0.0275081	0.136963	2.20423	NOTDEG	POSLFC
SMAD1	1.5357	3.49818	3.74621	0.000825524	0.0174142	3.34409	DEG	POSLFC
ADCY2	1.53657	5.81311	4.22834	0.000222026	0.00854962	3.69254	DEG	POSLFC
SLAMF8	1.53678	0.664616	1.94814	0.060849	0.21587	1.87459	NOTDEG	POSLFC
ADCY10	1.53766	2.44394	3.39732	0.00194952	0.0286292	3.09782	DEG	POSLFC
AC110014.1	1.54021	1.41306	2.52814	0.0170023	0.10202	2.38666	NOTDEG	POSLFC
LINC01090	1.54249	2.9119	2.78296	0.00950217	0.0721646	2.59344	NOTDEG	POSLFC
AC002377.1	1.54359	3.42345	3.3359	0.00227585	0.0311325	3.05165	DEG	POSLFC
MYO1B	1.54386	2.88871	2.50126	0.0183067	0.106309	2.35936	NOTDEG	POSLFC
SLC26A8	1.54461	1.87957	3.4515	0.00234594	0.0315143	3.04254	DEG	POSLFC
FAM155A	1.54778	7.75564	3.59854	0.00126434	0.022362	3.22395	DEG	POSLFC
AC002069.2	1.54923	2.44179	3.27388	0.00260984	0.0333913	3.01031	DEG	POSLFC
SOX1-OT	1.55053	2.00455	2.32694	0.0269039	0.13544	2.21291	NOTDEG	POSLFC
CD163L1	1.55071	4.26921	2.5268	0.0173123	0.103294	2.38001	NOTDEG	POSLFC
ZNF804A	1.55095	5.47781	2.96011	0.0059851	0.055525	2.7486	NOTDEG	POSLFC
AL158055.1	1.55186	1.80725	2.79926	0.00920113	0.0710691	2.60449	NOTDEG	POSLFC
IQCA1	1.55247	3.22748	2.56186	0.015662	0.097024	2.4167	NOTDEG	POSLFC
BCL11B	1.5527	3.89855	2.79121	0.00890873	0.0698761	2.61554	NOTDEG	POSLFC
AC013652.1	1.55441	3.40286	3.92832	0.000452122	0.0127179	3.50763	DEG	POSLFC
TGFBR3	1.55467	3.11805	2.84246	0.00785002	0.0651363	2.65845	NOTDEG	POSLFC
LIN7A	1.55475	3.5243	2.48555	0.0192078	0.110051	2.34147	NOTDEG	POSLFC
KCNJ6	1.55734	4.53957	3.2355	0.00288537	0.0356792	2.97969	DEG	POSLFC
ANO3	1.55849	4.12186	3.14837	0.00362775	0.0408476	2.90884	DEG	POSLFC
RUNDC3B	1.55945	4.42762	3.47328	0.00160898	0.0256563	3.15427	DEG	POSLFC
AC073115.1	1.56073	1.3974	3.09259	0.00476367	0.0482061	2.8226	DEG	POSLFC
PTCHD1-AS	1.56102	4.761	3.93368	0.000465551	0.01289	3.49983	DEG	POSLFC
CTXND1	1.5613	1.44126	2.64908	0.0134526	0.0887866	2.47156	NOTDEG	POSLFC
PLPPR4	1.56148	4.00929	2.62739	0.0134296	0.088738	2.47217	NOTDEG	POSLFC
LINC00310	1.56216	2.29508	3.42177	0.00176601	0.027149	3.127	DEG	POSLFC
ERC2	1.56269	7.188	4.92178	3.0587e-05	0.00313495	4.16905	DEG	POSLFC
CNR1	1.56336	3.36789	2.70819	0.0118309	0.0824638	2.51715	NOTDEG	POSLFC
AC090578.1	1.56464	4.63854	4.08122	0.00035188	0.0108189	3.57377	DEG	POSLFC
SLITRK4	1.56595	2.66971	3.49127	0.00173817	0.026825	3.13167	DEG	POSLFC
CFAP61	1.56611	1.99131	3.05254	0.00473155	0.0480783	2.82476	DEG	POSLFC
TAFA1	1.56635	5.95018	3.80174	0.00063179	0.0150501	3.41759	DEG	POSLFC
RIMS2	1.56757	7.14114	3.53124	0.00150433	0.0247724	3.17385	DEG	POSLFC
ERICH3	1.56816	3.44364	3.35179	0.00259341	0.0333451	3.01222	DEG	POSLFC
AC005537.1	1.56889	2.27733	3.32179	0.00230121	0.0312515	3.04833	DEG	POSLFC
SIGLEC7	1.57025	2.00298	2.78189	0.00922686	0.0711985	2.60353	NOTDEG	POSLFC
GPRIN1	1.57201	1.32472	3.11321	0.00404585	0.0439685	2.87456	DEG	POSLFC
SCN2A	1.57301	5.93807	4.66447	8.42688e-05	0.00520204	3.93192	DEG	POSLFC
ARHGAP28	1.57392	2.48851	4.3892	0.000280313	0.00954328	3.63285	DEG	POSLFC
CALB1	1.57397	1.29023	2.65912	0.0124459	0.0851461	2.49924	NOTDEG	POSLFC
PDZRN4	1.57472	4.8289	3.51149	0.00146399	0.0243461	3.18173	DEG	POSLFC
PLSCR4	1.57482	2.45928	3.44261	0.00167064	0.0260873	3.14328	DEG	POSLFC
RXFP1	1.57616	3.38362	2.79959	0.00876607	0.0691909	2.62104	NOTDEG	POSLFC
TPX2	1.57622	1.01474	2.53451	0.0165267	0.100725	2.39707	NOTDEG	POSLFC
TSHZ3	1.57715	4.25295	4.16629	0.000241297	0.00894435	3.67132	DEG	POSLFC
FGD5	1.57733	1.317	2.58889	0.0145322	0.0928156	2.44383	NOTDEG	POSLFC
LMO3	1.57958	4.98214	4.23248	0.000198216	0.00808406	3.72128	DEG	POSLFC
FGF14	1.57997	7.5654	3.33684	0.00238983	0.0317509	3.03695	DEG	POSLFC
PDGFRB	1.58026	2.10639	2.2918	0.0290198	0.140709	2.18322	NOTDEG	POSLFC
ARHGAP10	1.58285	3.80547	5.00187	4.5246e-05	0.00366226	4.07892	DEG	POSLFC
AC083855.2	1.58493	0.732848	2.63338	0.0132354	0.0880418	2.47737	NOTDEG	POSLFC
KIAA1549L	1.58532	5.35504	3.39364	0.00190321	0.0282481	3.10493	DEG	POSLFC
SYT10	1.58666	1.50159	3.35141	0.00265197	0.0337352	3.00544	DEG	POSLFC
SNCB	1.58686	3.21168	2.19594	0.0357054	0.158896	2.10027	NOTDEG	POSLFC
CCDC34	1.58859	2.32566	5.06596	1.931e-05	0.00253774	4.27272	DEG	POSLFC
ANKRD34C-AS1	1.58903	3.02795	2.71701	0.011118	0.0790971	2.53897	NOTDEG	POSLFC
TUSC3	1.58995	4.06509	3.26491	0.00279982	0.034904	2.9889	DEG	POSLFC
LINC02796	1.59005	0.779303	2.52029	0.017997	0.105329	2.36568	NOTDEG	POSLFC
ACTN1	1.59096	4.80614	3.72518	0.000807732	0.0172241	3.35013	DEG	POSLFC
AC009975.1	1.5913	1.44272	2.75176	0.00981324	0.0736109	2.58234	NOTDEG	POSLFC
NRG1	1.59316	6.13182	3.42917	0.00193714	0.0285355	3.0997	DEG	POSLFC
CNTN1	1.59478	6.7177	4.25666	0.000216885	0.00847508	3.69849	DEG	POSLFC
COL23A1	1.59493	3.0546	3.18036	0.00340539	0.0394653	2.92856	DEG	POSLFC
ELMOD1	1.59687	4.0233	3.19096	0.00346258	0.039704	2.92338	DEG	POSLFC
VDR	1.59803	0.80021	2.81582	0.00881934	0.0694042	2.61898	NOTDEG	POSLFC
BTNL9	1.59854	1.78327	2.29751	0.0287578	0.139823	2.18679	NOTDEG	POSLFC
AC110023.1	1.59913	3.00255	3.27537	0.00259971	0.0333554	3.01149	DEG	POSLFC
KCNIP4	1.59942	9.15815	2.8901	0.00762327	0.0641265	2.66832	NOTDEG	POSLFC
AC007563.2	1.60093	3.98514	3.11895	0.00390298	0.0429294	2.8859	DEG	POSLFC
MAMLD1	1.60134	2.91135	2.50191	0.0216997	0.118357	2.29558	NOTDEG	POSLFC
AC103855.2	1.60248	1.7395	2.86267	0.00746602	0.063394	2.67531	NOTDEG	POSLFC
RHCG	1.60263	1.16364	2.48056	0.0193979	0.11074	2.33779	NOTDEG	POSLFC
PLIN5	1.60289	1.94885	2.78734	0.00913123	0.0708949	2.6071	NOTDEG	POSLFC
MIR4500HG	1.60594	3.08365	3.42444	0.00176339	0.027135	3.12744	DEG	POSLFC
RNF182	1.60605	1.81845	2.89318	0.00715229	0.0618035	2.68967	NOTDEG	POSLFC
ACSL1	1.60708	6.5472	3.53554	0.00143764	0.0241169	3.18699	DEG	POSLFC
TESPA1	1.60862	3.68339	2.5333	0.0175313	0.103915	2.37537	NOTDEG	POSLFC
CCDC158	1.60894	1.85727	2.88936	0.00710467	0.0615933	2.6919	NOTDEG	POSLFC
AL354822.1	1.61159	3.43445	2.7652	0.00949605	0.0721646	2.59366	NOTDEG	POSLFC
RORB	1.61175	4.51599	3.11425	0.00407741	0.0440955	2.87211	DEG	POSLFC
LINC01414	1.61219	3.82012	3.6224	0.00111437	0.0207993	3.25994	DEG	POSLFC
SLCO4C1	1.61232	0.984287	2.74393	0.0100252	0.0744266	2.57496	NOTDEG	POSLFC
PWRN4	1.61277	2.20971	2.64	0.0130231	0.0872497	2.48314	NOTDEG	POSLFC
SCHLAP1	1.61468	2.50917	3.26275	0.00349836	0.0399005	2.92017	DEG	POSLFC
LINC02691	1.6157	0.736849	3.26848	0.0027769	0.0347715	2.99141	DEG	POSLFC
NRG3	1.6163	8.22437	3.76233	0.000927419	0.0185768	3.31167	DEG	POSLFC
ACTL6B	1.61676	3.01999	3.05252	0.00471953	0.0480783	2.82558	DEG	POSLFC
GRAP2	1.61742	1.69477	2.27992	0.0300714	0.143626	2.16915	NOTDEG	POSLFC
OSM	1.61856	0.779959	2.80673	0.00929499	0.071585	2.60101	NOTDEG	POSLFC
MAPK4	1.61917	3.80919	3.36704	0.0020948	0.0298062	3.07645	DEG	POSLFC
LINC01202	1.61964	2.07268	2.86305	0.00787589	0.0651375	2.65734	NOTDEG	POSLFC
ZBTB7C	1.62051	3.04753	2.92092	0.00656828	0.058885	2.71798	NOTDEG	POSLFC
LINC02024	1.62151	1.23184	2.5236	0.0169562	0.101987	2.38766	NOTDEG	POSLFC
SYNPO2	1.62175	3.69521	4.21956	0.000218849	0.00850226	3.6962	DEG	POSLFC
SEMA3A	1.62309	3.73935	3.64459	0.000989202	0.0193518	3.29358	DEG	POSLFC
OVCH1	1.62316	1.38246	3.20754	0.00343932	0.0396835	2.92547	DEG	POSLFC
PSTPIP1	1.62465	2.52529	2.29725	0.0287883	0.139889	2.18637	NOTDEG	POSLFC
LINGO2	1.62572	6.27353	3.99943	0.000490082	0.0131059	3.48612	DEG	POSLFC
BMPR1B	1.62687	3.56262	3.58187	0.00133851	0.0230713	3.20759	DEG	POSLFC
AC011933.2	1.62718	2.50442	3.10212	0.00407568	0.0440955	2.87224	DEG	POSLFC
CDH12	1.62878	6.10821	3.56021	0.00121951	0.0220259	3.23428	DEG	POSLFC
MKI67	1.63049	0.556449	2.01629	0.0533258	0.199814	1.93227	NOTDEG	POSLFC
LINC01551	1.63087	3.16037	3.48296	0.00155341	0.0253127	3.16452	DEG	POSLFC
IL12A-AS1	1.63092	2.73841	3.88563	0.000544326	0.0137515	3.45794	DEG	POSLFC
CDH7	1.63133	2.55346	3.46835	0.00181269	0.0275726	3.11932	DEG	POSLFC
TMTC1	1.6331	4.40846	4.19363	0.000236384	0.00890792	3.67658	DEG	POSLFC
GIPC3	1.6332	1.54611	2.90487	0.00672018	0.0596284	2.7104	NOTDEG	POSLFC
SYN1	1.6354	3.55988	3.26185	0.00276406	0.0346655	2.99283	DEG	POSLFC
HIF3A	1.63557	3.78427	2.89341	0.00710423	0.0615933	2.69192	NOTDEG	POSLFC
NRSN1	1.63746	3.33438	3.1274	0.00405426	0.0439951	2.87391	DEG	POSLFC
SCN1A-AS1	1.6396	3.32791	2.5703	0.0151876	0.0950862	2.42787	NOTDEG	POSLFC
RHEX	1.64176	0.73863	2.64547	0.0128599	0.0867815	2.48763	NOTDEG	POSLFC
HIF1A-AS3	1.64402	2.95164	2.19501	0.0365001	0.160867	2.09131	NOTDEG	POSLFC
GPR176	1.64549	2.77403	3.0512	0.004994	0.0495199	2.80742	DEG	POSLFC
AC007877.1	1.64805	0.695516	2.40399	0.0223835	0.121034	2.2838	NOTDEG	POSLFC
STEAP2-AS1	1.6491	1.67469	2.13026	0.0420595	0.173318	2.03293	NOTDEG	POSLFC
CALY	1.64938	3.70682	2.49432	0.0181596	0.105787	2.36235	NOTDEG	POSLFC
KCTD16	1.6497	6.33453	4.10452	0.000290244	0.00974695	3.62386	DEG	POSLFC
AJ009632.2	1.65051	5.04511	2.70374	0.0110301	0.0788285	2.54175	NOTDEG	POSLFC
SKAP1	1.65188	2.84404	2.54839	0.0163569	0.100001	2.40085	NOTDEG	POSLFC
BAG3	1.65408	2.68316	2.84277	0.00786326	0.0651375	2.65789	NOTDEG	POSLFC
AL137786.1	1.65451	1.1438	2.52623	0.0168516	0.101775	2.38993	NOTDEG	POSLFC
P4HA1	1.65557	6.34795	4.32734	0.000157777	0.00721363	3.7785	DEG	POSLFC
AC246817.1	1.65577	3.17532	3.17826	0.00342472	0.0396015	2.9268	DEG	POSLFC
STUM	1.65579	1.99491	2.61523	0.0139779	0.090293	2.45783	NOTDEG	POSLFC
SLC29A4	1.65585	1.60718	2.52049	0.0176825	0.104404	2.3722	NOTDEG	POSLFC
IQCJ-SCHIP1	1.65861	7.56916	4.75634	4.70703e-05	0.00366226	4.06972	DEG	POSLFC
SERPINH1	1.65866	1.81844	3.28771	0.0027299	0.0343449	2.99662	DEG	POSLFC
KIAA1549	1.65977	4.15307	3.64285	0.00102583	0.0197468	3.28334	DEG	POSLFC
ABLIM1	1.66098	5.89525	4.76791	4.72148e-05	0.00366226	4.069	DEG	POSLFC
SLC9A7	1.66137	4.17648	4.69698	5.10983e-05	0.0038395	4.05055	DEG	POSLFC
TDRD5	1.66246	1.02413	1.95315	0.0598798	0.213722	1.88168	NOTDEG	POSLFC
GRM7	1.6645	6.34133	3.60153	0.0011432	0.0211531	3.25268	DEG	POSLFC
DCHS2	1.66606	2.66844	3.90158	0.000559872	0.0139441	3.45034	DEG	POSLFC
ANGPT1	1.66829	1.5322	2.74433	0.00999306	0.0742575	2.57607	NOTDEG	POSLFC
AC068875.1	1.6684	0.853254	2.50835	0.0178725	0.10486	2.36825	NOTDEG	POSLFC
DNAJB1	1.67033	3.158	3.00988	0.00538376	0.0517972	2.78313	NOTDEG	POSLFC
RHOJ	1.67147	2.40432	2.99297	0.00538378	0.0517972	2.78313	NOTDEG	POSLFC
PPARGC1A	1.67282	3.65537	4.46244	0.000138831	0.00673566	3.81024	DEG	POSLFC
LINC01197	1.67439	3.01405	2.9239	0.00653073	0.0587692	2.71987	NOTDEG	POSLFC
SLC38A11	1.67457	2.97264	3.61816	0.0010881	0.0205021	3.2667	DEG	POSLFC
RGS7BP	1.67469	3.79591	3.42348	0.00181488	0.0275795	3.11896	DEG	POSLFC
GBP2	1.67672	2.77456	2.83553	0.00803212	0.0659668	2.65072	NOTDEG	POSLFC
HMGCLL1	1.67706	3.38522	4.62878	7.51555e-05	0.00487347	3.95935	DEG	POSLFC
PNLDC1	1.67732	1.08329	3.32242	0.00234405	0.0315143	3.04278	DEG	POSLFC
EPHA4	1.67769	4.64333	3.41558	0.00205658	0.0294694	3.08194	DEG	POSLFC
CYP19A1	1.68058	1.24329	2.59375	0.0147268	0.0934439	2.43903	NOTDEG	POSLFC
LINC02347	1.68159	1.13344	2.22759	0.0335546	0.152989	2.12538	NOTDEG	POSLFC
CCDC144NL-AS1	1.6854	2.32772	3.06215	0.004515	0.0470478	2.83974	DEG	POSLFC
KCNJ14	1.68608	2.90341	3.21888	0.00322142	0.0381687	2.94578	DEG	POSLFC
AC010280.1	1.68687	1.76581	3.10846	0.00409147	0.0441296	2.87102	DEG	POSLFC
NAP1L2	1.6871	2.49637	3.16805	0.00366006	0.0410657	2.90606	DEG	POSLFC
CCDC85A	1.69233	4.64058	3.94848	0.000445515	0.0126216	3.51154	DEG	POSLFC
NOL4	1.6938	4.92801	3.77059	0.000766453	0.0166967	3.36463	DEG	POSLFC
GPR12	1.69446	1.0588	2.95896	0.00586688	0.0548163	2.75513	NOTDEG	POSLFC
USH2A	1.69701	1.5615	3.79708	0.000639928	0.0151383	3.4141	DEG	POSLFC
PRKG1	1.6976	5.81675	4.57644	9.25403e-05	0.0055402	3.90936	DEG	POSLFC
VWCE	1.69952	2.31956	2.31857	0.0274177	0.136744	2.20552	NOTDEG	POSLFC
LINC01902	1.70068	1.66792	3.24478	0.00297065	0.0364215	2.97076	DEG	POSLFC
DIAPH3	1.7018	1.77801	2.96689	0.00585672	0.0548163	2.7557	NOTDEG	POSLFC
NEGR1	1.70188	7.50175	3.62737	0.00114358	0.0211531	3.25259	DEG	POSLFC
LINC01494	1.7029	0.781966	3.12267	0.00394921	0.0432098	2.88219	DEG	POSLFC
CFAP299	1.70364	2.73338	3.75184	0.000737869	0.0163724	3.37511	DEG	POSLFC
RAB27B	1.70503	3.76827	3.5623	0.0012802	0.022491	3.22038	DEG	POSLFC
DRP2	1.70724	3.10646	2.88877	0.00840529	0.0676137	2.63534	NOTDEG	POSLFC
NR2F1-AS1	1.70727	5.18954	4.4958	0.00011679	0.00625971	3.85277	DEG	POSLFC
BCL6	1.7087	5.29044	4.20777	0.000261603	0.00926412	3.65063	DEG	POSLFC
PCDH7	1.7092	6.49161	4.02635	0.000356996	0.0109128	3.56999	DEG	POSLFC
HIST1H4H	1.71297	1.50689	2.36274	0.0246696	0.127903	2.24654	NOTDEG	POSLFC
COL4A2	1.71871	3.06441	4.57234	7.28835e-05	0.00477809	3.96667	DEG	POSLFC
PPP4R4	1.7208	4.24685	4.83039	4.61206e-05	0.00366226	4.07446	DEG	POSLFC
