## Supplemental Table 4 for "Characterizing cell type specific transcriptional differences between the living and postmortem human brain" (part 14 of 16)

### Sheet: PDonly-MG (continued)
gene	logFC	AveExpr	t	P.Value	adj.P.Val	z.std	DEG	LFC
AL157396.1	1.72094	1.83858	2.76834	0.0108558	0.0780518	2.54731	NOTDEG	POSLFC
MPP7	1.72203	3.59985	4.53028	8.21432e-05	0.00513072	3.93806	DEG	POSLFC
PLTP	1.72305	3.21287	2.03832	0.0514572	0.196243	1.94765	NOTDEG	POSLFC
SLC17A7	1.72675	3.92996	3.43327	0.00171276	0.0265865	3.13599	DEG	POSLFC
MLIP	1.72724	4.30829	3.18689	0.00351565	0.0399826	2.91864	DEG	POSLFC
AC005062.1	1.72743	1.59414	3.28689	0.00290734	0.0358392	2.97737	DEG	POSLFC
AC092422.1	1.72912	2.40456	3.63058	0.00104997	0.0200045	3.27678	DEG	POSLFC
KMO	1.73071	2.16905	3.48496	0.00158291	0.0255212	3.15904	DEG	POSLFC
SHROOM3	1.73153	3.45382	3.34603	0.00267907	0.0338943	3.00235	DEG	POSLFC
GABRG2	1.73381	4.4458	3.48533	0.00151044	0.0248065	3.17267	DEG	POSLFC
LINC00507	1.73572	2.54326	2.60663	0.014133	0.0910354	2.45387	NOTDEG	POSLFC
CXCL16	1.7386	3.84754	3.74037	0.000750021	0.0165497	3.37061	DEG	POSLFC
ESR1	1.73901	4.60644	4.14033	0.000270032	0.00944331	3.64247	DEG	POSLFC
AC013287.1	1.74095	5.40755	3.42485	0.00185186	0.027954	3.11302	DEG	POSLFC
HSPA6	1.74216	2.28705	2.52518	0.0169915	0.101994	2.38689	NOTDEG	POSLFC
SYNGR3	1.74835	1.92452	2.48883	0.0185546	0.107316	2.35436	NOTDEG	POSLFC
LINC02822	1.75019	3.83783	2.89707	0.00698395	0.0610471	2.69761	NOTDEG	POSLFC
CYP1B1	1.75095	0.978295	2.52755	0.0170587	0.102281	2.38544	NOTDEG	POSLFC
IL15	1.75116	3.11886	2.62429	0.0136276	0.0892259	2.46693	NOTDEG	POSLFC
HOXB-AS1	1.75158	1.3344	2.68218	0.0117764	0.0821967	2.51877	NOTDEG	POSLFC
IRS1	1.75176	1.94781	3.76357	0.00116741	0.021362	3.24673	DEG	POSLFC
AL133166.1	1.75188	2.15226	3.23406	0.00360901	0.0406654	2.91046	DEG	POSLFC
AC093607.1	1.75402	2.82654	2.20336	0.0366896	0.161334	2.0892	NOTDEG	POSLFC
C3orf67-AS1	1.7555	2.50095	3.35207	0.00230469	0.0312515	3.04787	DEG	POSLFC
MIR3976HG	1.75619	1.6868	2.65179	0.0125037	0.0852445	2.4976	NOTDEG	POSLFC
DGKB	1.75897	6.36187	3.01762	0.00517064	0.0506372	2.79621	NOTDEG	POSLFC
CCSER1	1.76007	7.35742	3.90642	0.000548236	0.0137841	3.45601	DEG	POSLFC
TBC1D8	1.76019	5.65996	4.80385	5.16409e-05	0.0038395	4.04807	DEG	POSLFC
SLC1A1	1.76117	3.31405	2.89554	0.00723117	0.062184	2.68601	NOTDEG	POSLFC
CRISPLD2	1.76627	2.02325	2.68521	0.0116303	0.0813917	2.52317	NOTDEG	POSLFC
TGFBI	1.76662	3.04501	2.70677	0.0112926	0.079981	2.53351	NOTDEG	POSLFC
KCNC2	1.76703	5.56546	3.9107	0.000513812	0.0134514	3.47345	DEG	POSLFC
STAT4	1.76942	4.18229	3.62727	0.00125171	0.0222172	3.22683	DEG	POSLFC
MIR7-3HG	1.76947	2.01914	3.11824	0.00432354	0.0456982	2.85354	DEG	POSLFC
OLFM3	1.77368	5.42749	3.70363	0.000909171	0.0183979	3.31722	DEG	POSLFC
GHR	1.77581	3.46706	4.0787	0.000390149	0.0114624	3.54666	DEG	POSLFC
MELK	1.77813	1.50193	2.66567	0.0123862	0.0848476	2.50095	NOTDEG	POSLFC
TPD52L1	1.7783	3.09047	3.51987	0.00144109	0.0241169	3.18629	DEG	POSLFC
PIM1	1.77874	3.42076	3.17037	0.0037905	0.0422009	2.89509	DEG	POSLFC
FKBP4	1.77941	3.03174	3.77863	0.00069923	0.0158929	3.38988	DEG	POSLFC
SLC26A4-AS1	1.78008	1.64627	4.1608	0.00025522	0.00916078	3.65696	DEG	POSLFC
AL591519.1	1.78015	3.06656	4.24944	0.00019004	0.00787723	3.7319	DEG	POSLFC
SPRY4	1.78017	1.43109	3.05207	0.00482955	0.048679	2.81819	DEG	POSLFC
LANCL3	1.78106	1.61857	3.56614	0.00143918	0.0241169	3.18668	DEG	POSLFC
TTC6	1.78144	2.07975	2.03802	0.0501579	0.192949	1.95862	NOTDEG	POSLFC
LVRN	1.78278	0.93347	3.03423	0.00488136	0.0489216	2.81476	DEG	POSLFC
TSPAN13	1.78406	2.91168	2.70092	0.0111057	0.079081	2.53935	NOTDEG	POSLFC
CDON	1.78437	3.56048	3.72589	0.000806212	0.0172241	3.35065	DEG	POSLFC
DKK2	1.78452	2.13894	4.15081	0.000293791	0.00977149	3.62071	DEG	POSLFC
DIRC3-AS1	1.78484	1.4261	2.50714	0.0176234	0.104237	2.37344	NOTDEG	POSLFC
EFNA5	1.78684	5.55925	4.43273	0.000135763	0.00666838	3.81576	DEG	POSLFC
THSD7A	1.79086	4.84007	3.8641	0.000578007	0.0142393	3.44173	DEG	POSLFC
CAMK4	1.79238	4.96897	4.15388	0.000242686	0.00895398	3.66986	DEG	POSLFC
PHYHIP	1.79345	3.20002	2.49018	0.0186378	0.107523	2.3527	NOTDEG	POSLFC
ATF5	1.79487	2.82211	3.42066	0.00205473	0.0294694	3.08221	DEG	POSLFC
RGS2	1.79604	1.97297	3.16472	0.00346804	0.039704	2.92289	DEG	POSLFC
AC073091.3	1.80402	3.64535	3.45756	0.00183243	0.0277336	3.11613	DEG	POSLFC
COL4A1	1.80467	2.20021	3.96831	0.00042726	0.0122799	3.52265	DEG	POSLFC
AC006041.2	1.80471	1.45634	3.57051	0.00118555	0.0216101	3.24233	DEG	POSLFC
PRKCG	1.81269	2.8305	2.21818	0.0340014	0.153764	2.12006	NOTDEG	POSLFC
KCNA1	1.81301	1.8833	3.17378	0.00348965	0.0398584	2.92095	DEG	POSLFC
UNC5D	1.81308	5.92607	3.67172	0.000944744	0.0187121	3.30648	DEG	POSLFC
AC106865.2	1.81543	3.54987	2.87259	0.00763899	0.0641777	2.66762	NOTDEG	POSLFC
CNTN5	1.8165	6.66945	3.84373	0.000631279	0.0150501	3.41781	DEG	POSLFC
NELL2	1.81693	5.87533	4.11637	0.000277555	0.00951388	3.63539	DEG	POSLFC
CCNJL	1.82042	1.87911	4.79062	5.33373e-05	0.00391758	4.0405	DEG	POSLFC
GFRA1	1.82159	1.9263	2.8129	0.00857799	0.0683869	2.62843	NOTDEG	POSLFC
GABRA4	1.82213	3.6992	3.96554	0.000480933	0.0130704	3.49116	DEG	POSLFC
AC073050.1	1.82302	5.51766	4.86756	3.41455e-05	0.00322451	4.1439	DEG	POSLFC
MYT1L	1.82548	6.46154	3.27334	0.00267879	0.0338943	3.00238	DEG	POSLFC
ARHGEF26-AS1	1.8269	2.91635	4.94661	3.17297e-05	0.0031462	4.16068	DEG	POSLFC
GP1BB	1.83155	2.49568	2.54132	0.0165851	0.101006	2.39578	NOTDEG	POSLFC
HIST1H2BC	1.83245	1.99613	3.5921	0.00116603	0.0213615	3.24706	DEG	POSLFC
DPYSL3	1.83504	2.56906	4.26005	0.000191533	0.00789266	3.72993	DEG	POSLFC
METRNL	1.83552	1.45235	3.44379	0.00170127	0.0264874	3.13796	DEG	POSLFC
RFX4	1.83643	2.88174	3.16008	0.00350997	0.0399685	2.91914	DEG	POSLFC
AHNAK	1.83716	4.11331	3.17539	0.00344894	0.039704	2.9246	DEG	POSLFC
LRRTM4	1.83756	8.00308	3.82872	0.000718222	0.0161737	3.38253	DEG	POSLFC
KITLG	1.83807	2.80701	3.70432	0.000857731	0.0177186	3.33346	DEG	POSLFC
AL121821.2	1.83997	1.114	3.19727	0.00326135	0.0384981	2.94197	DEG	POSLFC
SLC39A12	1.84311	2.36393	3.74298	0.000769711	0.0166967	3.36346	DEG	POSLFC
NMNAT2	1.84332	4.92228	3.65639	0.00102686	0.0197468	3.28306	DEG	POSLFC
MMP16	1.8443	5.72107	5.21935	1.48578e-05	0.00231097	4.33079	DEG	POSLFC
TRHDE-AS1	1.84437	2.02131	2.91458	0.00697012	0.0609933	2.69827	NOTDEG	POSLFC
DEPDC1B	1.8464	1.37705	3.35013	0.00220756	0.0305877	3.06079	DEG	POSLFC
GREM2	1.84869	1.69293	2.93805	0.00659881	0.0590136	2.71644	NOTDEG	POSLFC
KCNT2	1.84947	5.01334	5.56778	9.53859e-06	0.00196532	4.42738	DEG	POSLFC
SYNPR	1.84984	4.63218	3.58254	0.00126622	0.0223703	3.22353	DEG	POSLFC
AC004817.5	1.85046	2.4069	2.8299	0.00855569	0.0682625	2.62932	NOTDEG	POSLFC
LY6H	1.85099	2.63698	2.37529	0.0239027	0.126031	2.25869	NOTDEG	POSLFC
CEMIP2	1.85162	4.88811	5.66693	4.08704e-06	0.00135653	4.60691	DEG	POSLFC
GRM5	1.85179	6.60284	4.36636	0.000165488	0.0073363	3.7666	DEG	POSLFC
NDST3	1.85191	4.80909	3.03914	0.00489843	0.0490617	2.81364	DEG	POSLFC
GLRA3	1.85308	2.81911	3.1962	0.00327013	0.0385157	2.94113	DEG	POSLFC
GULP1	1.85327	4.17317	4.36889	0.000161853	0.00727583	3.77214	DEG	POSLFC
FLVCR2	1.85387	3.63297	4.17163	0.000350334	0.0107923	3.57492	DEG	POSLFC
SLC39A4	1.85565	0.612518	3.27285	0.00272073	0.0342574	2.99765	DEG	POSLFC
LMNB1	1.85885	3.43655	4.38786	0.000148388	0.00700303	3.79375	DEG	POSLFC
AL162493.1	1.85983	2.17973	2.91954	0.00673609	0.0597108	2.70962	NOTDEG	POSLFC
LINC00499	1.86076	3.23988	3.00559	0.00531436	0.0514099	2.78733	NOTDEG	POSLFC
ST6GALNAC5	1.8615	5.73792	3.05583	0.00479489	0.0484537	2.8205	DEG	POSLFC
AC087883.2	1.8704	1.5962	3.68729	0.00106452	0.0202017	3.27289	DEG	POSLFC
STK32A	1.87834	1.89008	3.37952	0.00202989	0.0294486	3.08582	DEG	POSLFC
SLC23A3	1.88488	1.07356	3.47622	0.00155939	0.025348	3.1634	DEG	POSLFC
CACNG3	1.90226	4.33047	2.98917	0.00633601	0.0575721	2.72987	NOTDEG	POSLFC
CPNE8	1.90345	4.83931	6.85032	1.66053e-07	0.00018253	5.23381	DEG	POSLFC
ADAMTS3	1.90624	2.76587	3.37257	0.00229691	0.0312515	3.04889	DEG	POSLFC
AC092691.1	1.91348	6.51119	5.01989	2.60236e-05	0.00294903	4.20573	DEG	POSLFC
LRRIQ1	1.91372	2.11641	3.69938	0.000835933	0.0174501	3.34061	DEG	POSLFC
GRAMD1C	1.91595	2.93035	3.01123	0.00523975	0.0509992	2.79191	NOTDEG	POSLFC
MIR137HG	1.91607	4.69648	4.76418	4.78779e-05	0.00366948	4.06575	DEG	POSLFC
ROS1	1.92597	2.13543	2.73659	0.0107199	0.0775908	2.5517	NOTDEG	POSLFC
FAM189A2	1.92967	2.79874	3.01084	0.00524479	0.0510169	2.7916	NOTDEG	POSLFC
NTNG1	1.93375	4.06521	3.4005	0.00195546	0.0286364	3.09691	DEG	POSLFC
CDH10	1.93709	5.39443	6.15093	2.00875e-06	0.000965721	4.75254	DEG	POSLFC
PVT1	1.94013	4.9703	4.13382	0.000282405	0.00958606	3.63093	DEG	POSLFC
ATRNL1	1.94107	7.51454	4.38173	0.000131819	0.00665049	3.82304	DEG	POSLFC
AP003469.4	1.9432	2.53202	4.33348	0.000148101	0.00700303	3.79423	DEG	POSLFC
CNTN3	1.94458	5.03976	4.28851	0.000184848	0.00777881	3.73887	DEG	POSLFC
AMPH	1.94606	4.92954	4.92969	2.77616e-05	0.00300588	4.19109	DEG	POSLFC
AC007368.1	1.94611	4.38076	3.68742	0.000971893	0.019083	3.29854	DEG	POSLFC
NR2F1	1.9494	3.28831	3.29647	0.00262805	0.0335587	3.00819	DEG	POSLFC
MSRB3	1.9532	2.70774	4.19581	0.000244923	0.00897392	3.66751	DEG	POSLFC
ADAMTS9-AS2	1.95418	4.13876	4.34581	0.000146484	0.00697932	3.79695	DEG	POSLFC
GALNTL6	1.95474	6.29658	4.17735	0.000242641	0.00895398	3.6699	DEG	POSLFC
HS6ST2	1.96013	2.6254	4.48651	0.000109674	0.00614833	3.86813	DEG	POSLFC
KCNIP4-IT1	1.96183	3.69591	5.48506	1.19472e-05	0.00212968	4.37855	DEG	POSLFC
COL21A1	1.96327	3.18157	3.444	0.00176074	0.0271205	3.12788	DEG	POSLFC
KCNJ3	1.96413	5.31701	3.83276	0.000580185	0.0142696	3.44071	DEG	POSLFC
CYP4X1	1.96425	2.43326	2.58827	0.0145535	0.0929141	2.4433	NOTDEG	POSLFC
CLEC2B	1.9649	2.46244	3.2263	0.00298587	0.0365516	2.96919	DEG	POSLFC
PKP2	1.96939	1.73035	3.44751	0.00188599	0.0281166	3.10762	DEG	POSLFC
TSHZ2	1.97242	4.04736	3.48757	0.00157059	0.0254259	3.16131	DEG	POSLFC
AC004852.2	1.97272	2.66713	2.93189	0.00639071	0.0579364	2.72703	NOTDEG	POSLFC
TOX	1.97294	5.14883	4.87387	3.08822e-05	0.00313495	4.16686	DEG	POSLFC
GABRB1	1.97924	5.88372	4.01868	0.000373667	0.0112065	3.55802	DEG	POSLFC
LINC01117	1.98264	1.63839	3.34099	0.00252544	0.0327071	3.02028	DEG	POSLFC
SLC2A3	1.98781	4.52819	4.62731	0.000100062	0.00589698	3.89044	DEG	POSLFC
KIAA0319	1.99204	3.93797	3.52975	0.00150524	0.0247724	3.17367	DEG	POSLFC
TENM2	1.99644	6.68704	3.79875	0.000722434	0.0161759	3.38092	DEG	POSLFC
NYAP2	1.99788	3.53477	4.29563	0.000173001	0.00752908	3.75549	DEG	POSLFC
LRFN5	1.99976	6.19323	5.14463	2.17899e-05	0.0026666	4.24571	DEG	POSLFC
PLCXD2	2.0015	1.51971	3.89286	0.000511966	0.0134476	3.47442	DEG	POSLFC
GABRA2	2.01298	4.42971	3.73791	0.000782143	0.0168596	3.35904	DEG	POSLFC
ADGRL2	2.02388	6.07686	3.99698	0.000372842	0.0112029	3.5586	DEG	POSLFC
LINC02694	2.02404	1.35098	3.9673	0.000487669	0.0130912	3.48744	DEG	POSLFC
AC107398.3	2.02539	2.34996	3.26816	0.00264927	0.0337352	3.00575	DEG	POSLFC
AHRR	2.02615	2.05289	3.6582	0.000935063	0.0186583	3.30937	DEG	POSLFC
CBLN2	2.02694	5.1395	3.85013	0.000553239	0.0138283	3.45356	DEG	POSLFC
AC025265.1	2.028	0.883994	3.84009	0.000568566	0.0141163	3.44618	DEG	POSLFC
MYC	2.02878	1.33767	3.54251	0.00127843	0.022486	3.22078	DEG	POSLFC
SYBU	2.02905	4.26974	3.64331	0.00105344	0.0200393	3.27585	DEG	POSLFC
RIT2	2.03635	3.82335	4.62942	0.000103592	0.00599811	3.88202	DEG	POSLFC
AC008415.1	2.03865	3.49056	3.26639	0.00287862	0.0356767	2.98041	DEG	POSLFC
SERPINE1	2.04079	3.12936	2.29068	0.0291358	0.141013	2.18164	NOTDEG	POSLFC
RALYL	2.04304	7.17658	4.78524	5.42702e-05	0.003963	4.03643	DEG	POSLFC
CASP5	2.05556	1.42651	4.07973	0.000306738	0.0100963	3.60954	DEG	POSLFC
CACHD1	2.06316	3.22241	4.4098	0.000133039	0.00665472	3.82076	DEG	POSLFC
ST14	2.06352	2.01029	3.72833	0.000856748	0.0177186	3.33378	DEG	POSLFC
MARCO	2.06395	2.06859	1.81344	0.0799493	0.250846	1.75098	NOTDEG	POSLFC
CSNKA2IP	2.06458	1.17758	2.77431	0.00981305	0.0736109	2.58235	NOTDEG	POSLFC
AL442163.1	2.06524	1.24869	3.13073	0.00410404	0.0441779	2.87005	DEG	POSLFC
CXCL13	2.06776	1.50341	2.90279	0.00699286	0.0610912	2.69718	NOTDEG	POSLFC
HS6ST3	2.07013	6.79009	3.85311	0.000570724	0.0141315	3.44516	DEG	POSLFC
PRR16	2.07778	4.25348	4.79423	4.84184e-05	0.00368749	4.06313	DEG	POSLFC
GLI2	2.07999	1.27688	3.9432	0.00046024	0.0128325	3.50289	DEG	POSLFC
AL591501.1	2.08933	4.36749	4.86374	4.67864e-05	0.00366226	4.07113	DEG	POSLFC
AL356295.1	2.09052	2.48913	2.89205	0.00703524	0.0613939	2.69517	NOTDEG	POSLFC
IL7R	2.09247	1.17274	2.88139	0.00724645	0.0622778	2.6853	NOTDEG	POSLFC
LINC01322	2.0957	4.79379	5.33096	8.3133e-06	0.00186584	4.45695	DEG	POSLFC
FOS	2.09641	3.32454	2.61428	0.0136993	0.0893405	2.46505	NOTDEG	POSLFC
LINC01515	2.09955	2.15116	2.17432	0.0376489	0.163958	2.07866	NOTDEG	POSLFC
AC016152.1	2.10476	2.12736	3.54036	0.00128594	0.022543	3.2191	DEG	POSLFC
RRM2	2.10879	1.16444	3.62508	0.00125133	0.0222172	3.22691	DEG	POSLFC
AL136305.1	2.11039	1.55021	3.49591	0.00157948	0.0254919	3.15967	DEG	POSLFC
CCDC178	2.11522	1.17921	3.46151	0.00158849	0.0255595	3.15801	DEG	POSLFC
CDH18	2.12233	6.31781	4.65393	6.64153e-05	0.00455582	3.98878	DEG	POSLFC
SLC5A4-AS1	2.12279	3.26856	3.88345	0.000547636	0.0137841	3.4563	DEG	POSLFC
LGI1	2.1228	3.52534	4.054	0.000314321	0.0101978	3.6032	DEG	POSLFC
AC105402.3	2.12424	0.954697	2.37871	0.0242194	0.126968	2.25363	NOTDEG	POSLFC
LINC01242	2.12459	0.791404	2.9398	0.00615664	0.0564596	2.73932	NOTDEG	POSLFC
AC109466.1	2.1288	4.13859	4.09276	0.000293667	0.00977149	3.62082	DEG	POSLFC
ZBTB16	2.1385	7.31321	4.41917	0.000156073	0.00720873	3.7812	DEG	POSLFC
SLC7A5	2.13855	4.12006	3.42496	0.00180002	0.027472	3.12139	DEG	POSLFC
SYDE2	2.142	1.76224	3.70445	0.000918279	0.0184375	3.31444	DEG	POSLFC
KCND2	2.14827	6.23108	4.17338	0.000236145	0.00890792	3.67684	DEG	POSLFC
PLPPR5	2.15375	3.13223	4.13257	0.000280017	0.00954328	3.63312	DEG	POSLFC
HTR3B	2.15916	1.29491	3.22816	0.00306916	0.0372835	2.96072	DEG	POSLFC
VSTM2A-OT1	2.15938	1.5719	4.25053	0.000240858	0.00894435	3.67179	DEG	POSLFC
ATOH8	2.16626	2.43927	2.68717	0.0116811	0.0817107	2.52164	NOTDEG	POSLFC
FXYD6	2.17064	3.84165	3.47172	0.0016035	0.0256492	3.15527	DEG	POSLFC
TMEM163	2.18483	6.18086	3.05613	0.00468984	0.0480028	2.8276	DEG	POSLFC
ADGRE2	2.19427	4.46952	4.09225	0.00034596	0.0107621	3.57821	DEG	POSLFC
SRGN	2.20773	5.86284	4.42256	0.000144576	0.0069296	3.80021	DEG	POSLFC
EPHA6	2.20969	6.01365	4.49486	0.000108587	0.00610901	3.87056	DEG	POSLFC
HIST1H2AC	2.2103	5.29342	4.12891	0.000257222	0.00917764	3.65496	DEG	POSLFC
LINC02055	2.21379	4.57494	4.12007	0.000274244	0.00949973	3.63849	DEG	POSLFC
VWC2L	2.21475	2.98347	3.90879	0.000525159	0.0135479	3.46758	DEG	POSLFC
C8orf86	2.21506	1.64146	3.39797	0.00193382	0.0285131	3.10021	DEG	POSLFC
RARB	2.23345	3.44039	4.2835	0.000198855	0.00808931	3.72047	DEG	POSLFC
CXCR4	2.239	1.88516	2.88501	0.00706955	0.0615176	2.69355	NOTDEG	POSLFC
GALNT16	2.24416	2.50745	4.30974	0.000161889	0.00727583	3.77209	DEG	POSLFC
LRRC2	2.24755	2.32902	3.8882	0.000588491	0.0143196	3.43686	DEG	POSLFC
STEAP2	2.25017	3.4186	4.20114	0.000208233	0.00830789	3.70881	DEG	POSLFC
HTR1E	2.25874	3.86383	4.05947	0.000319679	0.0102874	3.59881	DEG	POSLFC
FKBP5	2.27508	8.23935	4.02779	0.000466833	0.012903	3.4991	DEG	POSLFC
FGR	2.29455	2.19001	2.75398	0.010121	0.0749273	2.57167	NOTDEG	POSLFC
SLC27A2	2.29706	1.29665	4.7525	4.36086e-05	0.00362985	4.08748	DEG	POSLFC
C22orf34	2.30291	5.94534	3.51171	0.00138875	0.0236148	3.19698	DEG	POSLFC
AC008574.1	2.30952	3.15757	4.04372	0.000338503	0.0105725	3.5839	DEG	POSLFC
THRB	2.3265	6.31762	6.40512	3.89564e-07	0.000325286	5.07399	DEG	POSLFC
RGMA	2.32922	2.36679	3.68674	0.000865224	0.0178502	3.33104	DEG	POSLFC
CEBPD	2.34003	3.85374	3.80312	0.000637466	0.0151383	3.41515	DEG	POSLFC
AC093523.1	2.36434	2.92997	4.246	0.000197562	0.00807813	3.72211	DEG	POSLFC
AC093817.2	2.3685	2.2384	5.00007	2.43036e-05	0.00289907	4.22117	DEG	POSLFC
AP001977.1	2.37942	4.23549	2.72178	0.0107961	0.0778901	2.54923	NOTDEG	POSLFC
FLRT2	2.3884	5.46956	4.5218	8.93963e-05	0.00541325	3.9177	DEG	POSLFC
JAK3	2.3911	5.41841	5.30468	1.83535e-05	0.00252629	4.28403	DEG	POSLFC
NOD2	2.39212	1.32587	4.45017	0.000111281	0.00614841	3.86458	DEG	POSLFC
KLF2	2.40193	1.77168	4.41613	0.000113556	0.00619094	3.85964	DEG	POSLFC
KCNH7	2.40944	5.60126	5.5655	4.90714e-06	0.00139021	4.56872	DEG	POSLFC
AP003066.1	2.41627	1.30755	4.03082	0.000335288	0.0105725	3.58639	DEG	POSLFC
HIST1H1D	2.45475	1.58255	4.38276	0.000132114	0.00665049	3.82248	DEG	POSLFC
AC124854.1	2.46906	2.66127	5.34862	1.12865e-05	0.00203478	4.39093	DEG	POSLFC
THBD	2.47072	0.751303	3.04598	0.005507	0.0527269	2.77578	NOTDEG	POSLFC
SOCS3	2.51205	0.566895	2.98334	0.0061943	0.0567066	2.73731	NOTDEG	POSLFC
HSPB1	2.52746	2.78391	4.50704	0.000102644	0.00596499	3.88426	DEG	POSLFC
AL135878.1	2.54202	1.14762	4.03991	0.000367818	0.0111363	3.56216	DEG	POSLFC
GADD45B	2.58631	1.04463	4.03799	0.000348557	0.0107923	3.57625	DEG	POSLFC
AC069133.1	2.6144	1.88123	4.82853	4.88102e-05	0.00368749	4.06125	DEG	POSLFC
CERNA2	2.69489	2.69083	3.27457	0.00287414	0.0356515	2.98089	DEG	POSLFC
BCL3	2.70718	1.20118	3.89048	0.000642494	0.0151684	3.41301	DEG	POSLFC
LINC00326	2.73341	2.72459	5.24956	1.93072e-05	0.00253774	4.27276	DEG	POSLFC
AC060765.1	2.7502	1.49655	3.88193	0.000525629	0.0135479	3.46734	DEG	POSLFC
HIST1H2BJ	2.75379	1.1475	3.32627	0.00235072	0.0315251	3.04192	DEG	POSLFC
FAM163A	2.75597	1.28871	4.65214	7.23035e-05	0.00477809	3.96858	DEG	POSLFC
KCNG3	2.76618	1.43938	3.69217	0.000852534	0.0176803	3.33515	DEG	POSLFC
KCNN4	2.79751	2.29287	3.90244	0.000482007	0.0130707	3.49056	DEG	POSLFC
RMST	2.80397	3.61523	4.28325	0.000167933	0.00741232	3.76293	DEG	POSLFC
AC016687.2	2.85139	1.78949	4.03912	0.000367433	0.0111363	3.56243	DEG	POSLFC
HAMP	2.85323	3.30736	3.46076	0.00188287	0.0281166	3.10811	DEG	POSLFC
LINC01821	2.90062	2.38995	5.49852	6.76533e-06	0.00169918	4.50094	DEG	POSLFC
LINC02263	2.90135	3.18711	4.00643	0.000484434	0.0130707	3.48922	DEG	POSLFC
CHL1-AS2	2.90692	1.77089	4.92642	3.03241e-05	0.00313495	4.17102	DEG	POSLFC
FOSL2	2.95711	2.29795	3.50282	0.00166008	0.0260737	3.14514	DEG	POSLFC
DDIT4	2.97889	2.54582	3.94376	0.000467854	0.0129041	3.49852	DEG	POSLFC
DUSP1	3.05893	2.52339	4.13915	0.000258881	0.00920885	3.65331	DEG	POSLFC
HIST1H2BF	3.08307	0.686251	5.74097	3.28498e-06	0.00124086	4.65215	DEG	POSLFC
AC073365.1	3.10689	3.20949	4.45137	0.000119199	0.00630362	3.84777	DEG	POSLFC
SNX31	3.15736	1.42581	6.23554	8.11798e-07	0.000585417	4.93251	DEG	POSLFC
HIST2H2BE	3.20042	1.81427	6.00672	1.44236e-06	0.000880117	4.81906	DEG	POSLFC
AL079338.1	3.24621	1.05195	3.16658	0.00384056	0.0425789	2.89097	DEG	POSLFC
HIST1H2BD	3.27267	2.86676	5.55928	7.20586e-06	0.00170628	4.48752	DEG	POSLFC
CD163	3.40117	4.35643	4.86805	4.54402e-05	0.00366226	4.07792	DEG	POSLFC
LINC01378	3.51588	4.01607	4.30079	0.000181857	0.00773501	3.74297	DEG	POSLFC
ALOX15B	3.86757	1.19069	4.4022	0.00017238	0.00752908	3.75639	DEG	POSLFC
HIST1H2BG	4.05514	1.3158	6.84361	1.50626e-07	0.00018253	5.25179	DEG	POSLFC
RGS1	4.10778	3.47272	6.95508	1.72578e-07	0.00018253	5.22668	DEG	POSLFC
HSPA1B	4.28261	3.10632	6.32453	7.01499e-07	0.000556464	4.96095	DEG	POSLFC
HSPA1A	4.81389	3.12131	8.67112	1.4251e-09	2.26093e-05	6.05262	DEG	POSLFC
AC007952.4	4.81869	2.33541	7.80405	1.63911e-08	8.66817e-05	5.64633	DEG	POSLFC

### Sheet: PDonly-OPC
gene	logFC	AveExpr	t	P.Value	adj.P.Val	z.std	DEG	LFC
CARNS1	-6.44809	5.18491	-5.94727	1.8793e-05	0.00318082	-4.27877	DEG	NEGLFC
HHATL	-4.82681	4.34796	-5.83084	1.66092e-05	0.00318082	-4.30619	DEG	NEGLFC
SLC5A11	-4.75995	6.2437	-4.77096	0.000138559	0.00655777	-3.81073	DEG	NEGLFC
LDB3	-4.75588	5.27622	-5.3	3.75979e-05	0.00418548	-4.12177	DEG	NEGLFC
SH3TC2-DT	-4.68	3.95656	-4.24285	0.000259907	0.00874459	-3.65229	DEG	NEGLFC
MOBP	-4.61093	6.87135	-5.65423	1.34958e-05	0.00307099	-4.35191	DEG	NEGLFC
TMEM235	-4.54809	4.00573	-6.05036	6.76966e-06	0.00233934	-4.5008	DEG	NEGLFC
FOLH1	-4.54564	5.29459	-5.18825	3.55926e-05	0.00407882	-4.13437	DEG	NEGLFC
OPALIN	-4.51417	4.52323	-5.26702	3.45453e-05	0.00407882	-4.14123	DEG	NEGLFC
ASPA	-4.49634	5.28073	-5.16287	4.98047e-05	0.00444015	-4.05654	DEG	NEGLFC
ANLN	-4.44106	5.34317	-6.50375	2.36875e-06	0.00177019	-4.71911	DEG	NEGLFC
KLK6	-4.33903	2.28434	-5.76928	1.37517e-05	0.00307099	-4.34779	DEG	NEGLFC
RNF220	-4.32879	7.96975	-4.55252	0.000176481	0.00726689	-3.7505	DEG	NEGLFC
AC004690.2	-4.31017	3.48949	-4.06231	0.00030712	0.00956768	-3.60922	DEG	NEGLFC
TP53TG5	-4.26981	4.63101	-5.04237	5.83188e-05	0.00482368	-4.01951	DEG	NEGLFC
ADAMTS4	-4.23399	2.71827	-5.67254	5.48258e-06	0.00206681	-4.54542	DEG	NEGLFC
LINC01608	-4.21169	6.15977	-4.64109	0.000161941	0.00706583	-3.772	DEG	NEGLFC
PI16	-4.195	2.7591	-5.55198	4.41165e-06	0.00197773	-4.59098	DEG	NEGLFC
AC090015.1	-4.18999	5.05481	-4.36571	0.000130967	0.00654058	-3.82463	DEG	NEGLFC
COL4A5	-4.16838	5.84277	-4.88392	8.30569e-05	0.00560026	-3.9354	DEG	NEGLFC
PTCSC3	-4.10827	0.671158	-5.00899	3.55175e-05	0.00407882	-4.13486	DEG	NEGLFC
TRPM6	-4.1076	3.29475	-4.99127	2.20222e-05	0.00346619	-4.24334	DEG	NEGLFC
LURAP1L-AS1	-4.08286	3.72546	-3.2954	0.00247261	0.0298494	-3.02667	DEG	NEGLFC
AC012494.1	-4.06981	6.74783	-5.60658	1.32458e-05	0.00307099	-4.356	DEG	NEGLFC
CD22	-4.06229	5.33115	-5.17133	3.99868e-05	0.00429089	-4.10756	DEG	NEGLFC
SH3TC2	-4.04412	4.93266	-5.30773	2.49807e-05	0.00360308	-4.21497	DEG	NEGLFC
MAG	-4.0362	4.52778	-6.09435	4.80077e-06	0.00199076	-4.57331	DEG	NEGLFC
ITGA2	-4.01911	4.70964	-4.57576	7.2178e-05	0.00544224	-3.96899	DEG	NEGLFC
LINC02473	-4.01653	1.84716	-5.2557	1.03167e-05	0.0026738	-4.41043	DEG	NEGLFC
TNRC6C-AS1	-4.0138	2.41854	-4.92205	0.00012361	0.00646791	-3.83885	DEG	NEGLFC
GLDN	-4.01004	5.59324	-5.18361	4.52912e-05	0.00442739	-4.07868	DEG	NEGLFC
CPB1	-3.92106	2.10912	-4.07124	0.000307047	0.00956768	-3.60928	DEG	NEGLFC
SEMA3B	-3.91764	4.72104	-4.84192	0.000135045	0.00654058	-3.81707	DEG	NEGLFC
LRP2	-3.89969	5.23519	-4.91282	5.07009e-05	0.00444015	-4.05237	DEG	NEGLFC
DAAM2	-3.88818	6.00443	-4.84301	3.36675e-05	0.00407622	-4.14713	DEG	NEGLFC
SLCO1A2	-3.87328	5.63442	-5.16596	4.03737e-05	0.00429089	-4.10533	DEG	NEGLFC
ST18	-3.81425	8.42608	-5.16193	1.36701e-05	0.00307099	-4.34909	DEG	NEGLFC
AC018647.1	-3.81205	2.4517	-5.17052	1.31719e-05	0.00307099	-4.35723	DEG	NEGLFC
PIEZO2	-3.80167	5.64248	-4.87067	8.96712e-05	0.00567701	-3.91696	DEG	NEGLFC
TRIM59	-3.77428	4.19016	-4.54122	0.000128528	0.00654058	-3.82926	DEG	NEGLFC
LINC01299	-3.7607	2.35494	-4.5145	0.000120188	0.00638489	-3.84574	DEG	NEGLFC
CA14	-3.72083	1.34491	-4.36481	0.000226062	0.00812291	-3.68796	DEG	NEGLFC
CRYAB	-3.71455	3.04784	-6.75685	6.22486e-07	0.00129065	-4.98411	DEG	NEGLFC
AC008571.2	-3.70452	6.16315	-3.88246	0.000505895	0.0123039	-3.47762	DEG	NEGLFC
TMC6	-3.68532	3.70112	-5.00838	2.09682e-05	0.0033767	-4.25432	DEG	NEGLFC
HPN	-3.66212	2.77962	-4.31688	0.000150331	0.00674395	-3.79052	DEG	NEGLFC
TMEM144	-3.6516	6.91247	-4.62162	6.33448e-05	0.00495392	-3.99999	DEG	NEGLFC
LINC02511	-3.633	1.64257	-5.87609	1.72785e-05	0.00318082	-4.29744	DEG	NEGLFC
AC098679.5	-3.62001	2.78786	-4.32285	0.000238097	0.00827948	-3.67473	DEG	NEGLFC
LPAR1	-3.61102	5.83123	-4.69236	0.000119163	0.00638489	-3.84784	DEG	NEGLFC
CTNNA3	-3.6033	8.62088	-4.39733	0.000119762	0.00638489	-3.84661	DEG	NEGLFC
PTPRH	-3.59229	0.871087	-6.07325	3.37373e-06	0.00186595	-4.64665	DEG	NEGLFC
FAM53B-AS1	-3.58454	0.912126	-4.84761	0.000102168	0.00588426	-3.88538	DEG	NEGLFC
AC092924.2	-3.57838	3.90517	-5.07541	3.1353e-05	0.00395717	-4.16341	DEG	NEGLFC
CLCA4	-3.54615	2.36529	-4.49619	0.000193267	0.00757852	-3.72766	DEG	NEGLFC
AL591115.1	-3.54112	1.16796	-3.80829	0.000620531	0.0136872	-3.42248	DEG	NEGLFC
AC009063.2	-3.53345	4.01853	-4.0194	0.00075465	0.0153024	-3.36891	DEG	NEGLFC
CERCAM	-3.5248	7.00737	-4.7254	0.000190167	0.00751025	-3.73173	DEG	NEGLFC
HPN-AS1	-3.52193	4.0824	-3.62968	0.00101482	0.017982	-3.28639	DEG	NEGLFC
LINC01992	-3.5193	1.27317	-5.36817	7.89146e-06	0.00240003	-4.46811	DEG	NEGLFC
RASGRP3	-3.49404	4.38707	-4.23023	0.000271737	0.00892626	-3.64085	DEG	NEGLFC
TMEM125	-3.48969	0.971396	-4.51726	8.52398e-05	0.00563296	-3.92917	DEG	NEGLFC
NKX6-2	-3.4587	3.15459	-6.43468	3.66948e-06	0.00187542	-4.62927	DEG	NEGLFC
ABCA8	-3.452	5.48669	-4.32971	0.000144998	0.00658928	-3.79948	DEG	NEGLFC
ERMN	-3.4483	4.04438	-5.85666	3.18289e-06	0.00186595	-4.65865	DEG	NEGLFC
AC020909.2	-3.43738	3.16247	-5.75635	5.44038e-06	0.00206681	-4.54705	DEG	NEGLFC
PACRG-AS1	-3.43535	1.85427	-4.8877	2.96262e-05	0.00391937	-4.17632	DEG	NEGLFC
AP000477.3	-3.39314	1.52917	-4.6259	0.000150435	0.00674395	-3.79035	DEG	NEGLFC
CNDP1	-3.39049	5.80409	-4.14142	0.000504605	0.0123039	-3.4783	DEG	NEGLFC
CRB2	-3.38481	1.78849	-3.91551	0.00046299	0.0117605	-3.5013	DEG	NEGLFC
GALNT6	-3.38347	3.52173	-3.7921	0.00091847	0.016984	-3.31438	DEG	NEGLFC
AC008505.1	-3.37543	1.07476	-3.80563	0.000625082	0.0137328	-3.42049	DEG	NEGLFC
HHIP	-3.36743	5.48937	-4.74275	0.000139165	0.00655777	-3.80965	DEG	NEGLFC
AC108721.2	-3.35857	4.91555	-4.23202	0.000365936	0.0102863	-3.56351	DEG	NEGLFC
RASAL1	-3.34994	4.03048	-4.42734	0.000226738	0.00812291	-3.6872	DEG	NEGLFC
CLDN11	-3.34683	5.58401	-4.72523	9.6688e-05	0.00581283	-3.89876	DEG	NEGLFC
ARRDC2	-3.32872	2.26354	-5.06511	4.11259e-05	0.00429089	-4.10106	DEG	NEGLFC
NIPAL4	-3.31477	1.79135	-5.28025	1.76519e-05	0.00318082	-4.29269	DEG	NEGLFC
GPR37	-3.29726	4.01866	-4.32038	0.000389796	0.0107046	-3.5469	DEG	NEGLFC
SLC7A14-AS1	-3.29485	6.59653	-4.39894	0.000206471	0.00780957	-3.71096	DEG	NEGLFC
AL162511.1	-3.28807	3.43019	-5.32765	8.3926e-06	0.00248586	-4.45492	DEG	NEGLFC
CDH1	-3.28449	3.7588	-4.63106	0.000107165	0.00603745	-3.87377	DEG	NEGLFC
AP000944.7	-3.25424	1.24089	-5.31256	8.76395e-06	0.00255031	-4.44562	DEG	NEGLFC
SLC45A3	-3.24411	2.54008	-4.23151	0.000191203	0.00752022	-3.73036	DEG	NEGLFC
RNASE1	-3.23409	2.32916	-4.86047	4.8883e-05	0.00444015	-4.0609	DEG	NEGLFC
HSD11B1	-3.231	1.78142	-5.25124	2.21056e-05	0.00346619	-4.24249	DEG	NEGLFC
AC092939.1	-3.22456	2.1474	-5.56098	4.29945e-06	0.00197773	-4.59636	DEG	NEGLFC
TYMSOS	-3.22209	2.94438	-5.433	1.6129e-05	0.00318082	-4.31268	DEG	NEGLFC
ICOSLG	-3.20434	1.94087	-4.56276	0.000147532	0.00666788	-3.79519	DEG	NEGLFC
LINC00609	-3.19962	6.76344	-4.69828	5.09093e-05	0.00444015	-4.05141	DEG	NEGLFC
TRPV5	-3.18653	1.52658	-4.44638	0.000142782	0.00657136	-3.8033	DEG	NEGLFC
CNTNAP4	-3.17899	6.91618	-4.84361	9.83494e-05	0.00585565	-3.89463	DEG	NEGLFC
MOG	-3.1686	6.41541	-5.59434	3.9077e-06	0.00190638	-4.61623	DEG	NEGLFC
A2M	-3.1585	2.04731	-6.41	4.15857e-07	0.00114964	-5.06155	DEG	NEGLFC
AC023787.2	-3.15204	1.56479	-3.87043	0.00052298	0.0124815	-3.4687	DEG	NEGLFC
AC068707.1	-3.14927	1.14344	-4.07206	0.000440642	0.0113669	-3.51446	DEG	NEGLFC
AC010145.1	-3.14582	0.927816	-4.529	0.00014473	0.00658928	-3.79994	DEG	NEGLFC
DCTN1-AS1	-3.14517	0.861279	-4.8351	3.44379e-05	0.00407882	-4.14194	DEG	NEGLFC
SEC14L5	-3.12579	5.89365	-4.84878	3.31165e-05	0.00407255	-4.1509	DEG	NEGLFC
AC105941.1	-3.12514	1.39761	-3.7712	0.00114336	0.0193126	-3.25264	DEG	NEGLFC
SVEP1	-3.11327	4.74858	-3.81297	0.00093591	0.017174	-3.30912	DEG	NEGLFC
AL589669.1	-3.105	1.68997	-4.16338	0.000231504	0.00819462	-3.6819	DEG	NEGLFC
AC066613.2	-3.10169	3.34256	-4.17765	0.000329301	0.00987452	-3.59109	DEG	NEGLFC
EFHD1	-3.09666	5.03207	-4.79874	3.82116e-05	0.00422544	-4.11804	DEG	NEGLFC
SOHLH1	-3.08907	1.18103	-4.28528	0.000299745	0.00945905	-3.61552	DEG	NEGLFC
LINC01978	-3.08799	1.25805	-4.47774	9.53591e-05	0.00580269	-3.90211	DEG	NEGLFC
GRM3	-3.08524	6.44573	-4.03847	0.000328221	0.00987452	-3.59194	DEG	NEGLFC
SLC31A2	-3.05882	3.78942	-4.43061	0.000108993	0.00608711	-3.86965	DEG	NEGLFC
KEL	-3.05147	2.70157	-4.21447	0.000200582	0.00780933	-3.71828	DEG	NEGLFC
LINC01792	-3.04938	3.03897	-3.76108	0.00126402	0.0203953	-3.22403	DEG	NEGLFC
RASGRF1	-3.04073	4.5011	-4.40475	0.000117273	0.00632591	-3.85176	DEG	NEGLFC
FGFR2	-3.03016	6.32407	-4.61947	6.37338e-05	0.00495392	-3.99854	DEG	NEGLFC
AL591895.1	-3.0225	4.03609	-6.18347	7.27358e-06	0.00235303	-4.48552	DEG	NEGLFC
PRR18	-3.01563	2.7794	-3.82822	0.000587451	0.0133136	-3.43734	DEG	NEGLFC
NFE2L3	-3.00791	0.613366	-4.43838	0.000134806	0.00654058	-3.81751	DEG	NEGLFC
MBNL3	-2.99218	1.63644	-3.9948	0.000370624	0.0103844	-3.56016	DEG	NEGLFC
SPATA22	-2.98753	2.07531	-4.75934	8.67642e-05	0.00567701	-3.9249	DEG	NEGLFC
AL033523.1	-2.98174	5.96427	-3.56181	0.00121371	0.0199862	-3.23564	DEG	NEGLFC
TRPV6	-2.97411	1.02243	-4.36481	0.000132824	0.00654058	-3.82116	DEG	NEGLFC
CAPN13	-2.97374	1.44608	-4.53625	8.07621e-05	0.0055528	-3.94213	DEG	NEGLFC
AC026316.5	-2.95626	0.766621	-4.14437	0.000315626	0.00971298	-3.60213	DEG	NEGLFC
CABCOCO1	-2.95131	2.08062	-3.78895	0.000654355	0.0141879	-3.40802	DEG	NEGLFC
TMEM63A	-2.94277	5.90979	-4.9349	2.59374e-05	0.00364596	-4.20648	DEG	NEGLFC
ENPP2	-2.93822	6.95084	-5.39158	3.33602e-05	0.00407255	-4.14923	DEG	NEGLFC
AL359091.1	-2.92593	5.38334	-4.44227	0.000105449	0.00600433	-3.8777	DEG	NEGLFC
HS3ST5	-2.91481	5.75247	-3.98889	0.000694088	0.0146087	-3.3919	DEG	NEGLFC
LSMEM2	-2.90833	1.5896	-5.65098	3.32279e-06	0.00186595	-4.64979	DEG	NEGLFC
DIPK2B	-2.88659	1.99471	-3.80108	0.000856185	0.016437	-3.33396	DEG	NEGLFC
CNTN2	-2.88367	5.83971	-4.8976	7.72403e-05	0.0055528	-3.95281	DEG	NEGLFC
AC020907.1	-2.87687	1.17642	-5.1009	1.6083e-05	0.00318082	-4.31331	DEG	NEGLFC
CA2	-2.87195	3.92051	-6.34969	6.76886e-06	0.00233934	-4.50083	DEG	NEGLFC
LDLRAP1	-2.85832	3.60533	-6.52848	5.12307e-06	0.00202325	-4.55968	DEG	NEGLFC
KIF6	-2.85591	5.35001	-4.14103	0.000416173	0.0109627	-3.52961	DEG	NEGLFC
STARD6	-2.85586	0.901608	-5.7598	5.05465e-06	0.00202325	-4.56251	DEG	NEGLFC
LRRC63	-2.85465	4.43117	-3.74465	0.000738759	0.0151155	-3.37478	DEG	NEGLFC
AL162391.1	-2.85212	1.1219	-4.1305	0.000258087	0.00871872	-3.6541	DEG	NEGLFC
IP6K3	-2.83309	1.52844	-3.41276	0.0024003	0.0293981	-3.03563	DEG	NEGLFC
S1PR5	-2.83259	0.829851	-4.18852	0.000215745	0.00793471	-3.69983	DEG	NEGLFC
LINC01445	-2.82763	2.73846	-3.3784	0.00198155	0.0264638	-3.09298	DEG	NEGLFC
AC066613.1	-2.82533	0.959661	-4.18058	0.000220604	0.0080421	-3.69417	DEG	NEGLFC
LINC01678	-2.81022	1.15226	-3.26146	0.00269615	0.031539	-3.00041	DEG	NEGLFC
TMEM273	-2.80205	2.03519	-4.27822	0.000271765	0.00892626	-3.64083	DEG	NEGLFC
LINC01099	-2.79852	2.48049	-3.21055	0.00356172	0.037344	-2.91458	DEG	NEGLFC
AC092958.1	-2.79769	3.30464	-3.56679	0.0012156	0.0199862	-3.23519	DEG	NEGLFC
AF001548.2	-2.7951	1.50959	-5.06525	3.22952e-05	0.00402767	-4.15665	DEG	NEGLFC
THEMIS2	-2.79274	1.61852	-3.84105	0.000933321	0.017163	-3.30989	DEG	NEGLFC
PPP1R14A	-2.79273	3.52051	-6.43416	3.5897e-07	0.00114964	-5.08952	DEG	NEGLFC
LINC02073	-2.79231	3.48601	-4.20404	0.000366503	0.0102863	-3.5631	DEG	NEGLFC
AC082651.1	-2.78284	2.35376	-4.04508	0.000322327	0.00983095	-3.59666	DEG	NEGLFC
GREB1L	-2.77959	5.45249	-4.21213	0.000348541	0.0100561	-3.57626	DEG	NEGLFC
PRCD	-2.77463	1.75024	-6.26486	1.63874e-06	0.001694	-4.79353	DEG	NEGLFC
AC023590.1	-2.77186	1.9434	-3.74639	0.00089411	0.0168403	-3.32189	DEG	NEGLFC
SEPTIN4	-2.7694	4.91335	-5.24196	2.66505e-05	0.00368376	-4.20035	DEG	NEGLFC
PLP1	-2.75015	7.86942	-5.05507	1.83418e-05	0.00318082	-4.28418	DEG	NEGLFC
TMEM98	-2.74213	4.2473	-4.45524	0.000101642	0.00588426	-3.88664	DEG	NEGLFC
CLMN	-2.73399	6.39778	-4.1084	0.000271453	0.00892626	-3.64112	DEG	NEGLFC
SYNJ2	-2.73342	6.54989	-4.24787	0.000308441	0.00958073	-3.60811	DEG	NEGLFC
PDE1A	-2.70992	6.45298	-3.25746	0.00272451	0.0316947	-2.99722	DEG	NEGLFC
MYO1D	-2.70863	6.66472	-4.56728	0.000141967	0.00657136	-3.80472	DEG	NEGLFC
SLC4A9	-2.6964	0.830826	-4.84503	0.000129853	0.00654058	-3.82674	DEG	NEGLFC
ADAMTS1	-2.6869	2.5383	-5.21374	1.87553e-05	0.00318082	-4.27922	DEG	NEGLFC
BTBD16	-2.68462	1.30233	-4.05008	0.000317775	0.00976097	-3.60036	DEG	NEGLFC
LINC01630	-2.68009	5.50972	-4.63288	6.13454e-05	0.00491564	-4.00757	DEG	NEGLFC
LINC02712	-2.67714	1.11514	-3.72952	0.000769959	0.0153871	-3.36337	DEG	NEGLFC
ELOVL1	-2.67462	2.59625	-3.54761	0.00146597	0.0222064	-3.18134	DEG	NEGLFC
MYO1E	-2.6725	5.68587	-4.03851	0.000328181	0.00987452	-3.59198	DEG	NEGLFC
SHTN1	-2.66362	7.39539	-4.2578	0.00017831	0.00726689	-3.74792	DEG	NEGLFC
DBNDD2	-2.65785	2.85996	-4.29711	0.000207815	0.00782143	-3.70932	DEG	NEGLFC
PLCH2	-2.6431	2.8994	-4.08479	0.000288444	0.00928819	-3.62546	DEG	NEGLFC
ADAMTS18	-2.63724	3.36906	-2.38372	0.0272966	0.124114	-2.20725	NOTDEG	NEGLFC
TMEM140	-2.63713	1.76111	-4.01667	0.000348753	0.0100561	-3.5761	DEG	NEGLFC
AMPD3	-2.63517	4.0357	-4.42841	0.000109675	0.00609702	-3.86813	DEG	NEGLFC
EVI2A	-2.63421	2.64347	-4.50371	0.000144667	0.00658928	-3.80005	DEG	NEGLFC
RAMP3	-2.63306	0.302449	-4.25977	0.00029702	0.00942444	-3.61789	DEG	NEGLFC
DYSF	-2.62858	4.84872	-4.13848	0.000431567	0.0112025	-3.51999	DEG	NEGLFC
TYMS	-2.62857	1.22576	-4.83212	3.47325e-05	0.00407882	-4.13999	DEG	NEGLFC
CHRM5	-2.62269	3.87883	-2.74065	0.0122234	0.0763074	-2.50563	NOTDEG	NEGLFC
LINC01877	-2.62261	3.90889	-3.47542	0.00181649	0.025073	-3.1187	DEG	NEGLFC
POU2AF1	-2.62159	1.35453	-2.97385	0.0065799	0.0528783	-2.71739	NOTDEG	NEGLFC
DNAH17	-2.61936	2.94506	-4.65866	0.000105701	0.00600433	-3.87712	DEG	NEGLFC
TMEM171	-2.61728	0.84038	-3.73294	0.000762783	0.0153483	-3.36596	DEG	NEGLFC
PLS3-AS1	-2.6102	1.58748	-3.44671	0.00165248	0.0237897	-3.14648	DEG	NEGLFC
LINC01949	-2.60952	2.53795	-2.58977	0.0151025	0.0871321	-2.42991	NOTDEG	NEGLFC
IFNG-AS1	-2.60499	2.2563	-3.15465	0.00500591	0.0449458	-2.80665	DEG	NEGLFC
AC093019.2	-2.59996	0.588001	-5.78019	9.96181e-06	0.0026228	-4.418	DEG	NEGLFC
SRCIN1	-2.59869	6.21472	-4.72497	4.71745e-05	0.00444015	-4.0692	DEG	NEGLFC
AC136489.1	-2.59279	0.68324	-3.33265	0.00223828	0.0283796	-3.05665	DEG	NEGLFC
LINC02821	-2.58498	2.77308	-3.37217	0.0020145	0.0266463	-3.08809	DEG	NEGLFC
AL133304.3	-2.58496	4.86143	-4.19871	0.000209657	0.00782143	-3.70709	DEG	NEGLFC
TMEM246-AS1	-2.58211	1.62044	-4.62582	0.000180494	0.00733541	-3.74486	DEG	NEGLFC
EVI2B	-2.58128	2.61836	-4.06868	0.000301705	0.00946006	-3.61383	DEG	NEGLFC
MBOAT1	-2.57564	1.35632	-3.27092	0.00305525	0.0339433	-2.96212	DEG	NEGLFC
DNAJC22	-2.572	1.32997	-3.68482	0.00104604	0.01838	-3.27784	DEG	NEGLFC
AL392086.3	-2.56157	4.56748	-3.9498	0.00041993	0.0110037	-3.52723	DEG	NEGLFC
TF	-2.55072	7.56039	-4.73711	4.56431e-05	0.00442739	-4.07688	DEG	NEGLFC
USH1C	-2.54927	1.02512	-2.95487	0.00592765	0.0496441	-2.75176	DEG	NEGLFC
HOGA1	-2.54629	1.54389	-4.4065	0.000116693	0.00632543	-3.85297	DEG	NEGLFC
TMTC2	-2.54394	7.87696	-4.19106	0.000441951	0.011383	-3.51368	DEG	NEGLFC
GREM1	-2.52585	3.76823	-3.40019	0.00187026	0.0254998	-3.1101	DEG	NEGLFC
AC016493.1	-2.51561	0.364305	-3.10658	0.00402907	0.0401026	-2.87588	DEG	NEGLFC
AL513128.3	-2.51285	0.954559	-3.76476	0.000935991	0.017174	-3.30909	DEG	NEGLFC
AC093791.2	-2.50599	2.57334	-2.86409	0.00862367	0.0614138	-2.62662	NOTDEG	NEGLFC
SYNGR2	-2.48997	2.03461	-3.2267	0.00369599	0.0382203	-2.90301	DEG	NEGLFC
RCAN3	-2.48607	2.88466	-3.53254	0.00181695	0.025073	-3.11863	DEG	NEGLFC
ELMO1-AS1	-2.48526	0.775741	-3.29459	0.00247183	0.0298494	-3.02677	DEG	NEGLFC
AC061708.1	-2.48099	3.06207	-3.38249	0.00229536	0.0286696	-3.04909	DEG	NEGLFC
AC113370.1	-2.48089	1.97374	-5.27798	5.1311e-05	0.00444015	-4.04957	DEG	NEGLFC
AL157938.2	-2.47206	1.12331	-2.92716	0.00635532	0.0517005	-2.72886	NOTDEG	NEGLFC
AC063944.1	-2.46689	3.57593	-3.94319	0.000514701	0.0123932	-3.47299	DEG	NEGLFC
SMIM5	-2.46624	1.81276	-4.44105	0.000380609	0.0105925	-3.55318	DEG	NEGLFC
AC135507.1	-2.45594	1.66706	-5.0784	4.18718e-05	0.00431384	-4.0969	DEG	NEGLFC
AL034405.1	-2.45042	3.43482	-3.33655	0.00309711	0.0341896	-2.95793	DEG	NEGLFC
ACSBG1	-2.44778	3.00671	-3.33596	0.00223568	0.0283796	-3.05699	DEG	NEGLFC
HSPA2	-2.44681	2.67789	-6.36497	1.10447e-06	0.00166544	-4.87205	DEG	NEGLFC
PDE6B	-2.44681	3.69873	-4.69825	0.000134029	0.00654058	-3.81894	DEG	NEGLFC
PLS3	-2.43909	4.15603	-4.05152	0.000465576	0.0117605	-3.49982	DEG	NEGLFC
MYRF	-2.4331	5.79219	-3.90679	0.000474174	0.0118629	-3.49494	DEG	NEGLFC
FLNC	-2.43218	1.13052	-2.95703	0.00589539	0.0495131	-2.75354	DEG	NEGLFC
PLD4	-2.42999	-0.119257	-4.13745	0.000396432	0.0108213	-3.54245	DEG	NEGLFC
APBB1IP	-2.42767	2.60483	-3.05193	0.00463435	0.0432583	-2.83141	DEG	NEGLFC
PLD1	-2.42573	6.41962	-4.64715	5.88998e-05	0.00482368	-4.01718	DEG	NEGLFC
CHN2	-2.421	1.07408	-3.78463	0.000906869	0.0168957	-3.31793	DEG	NEGLFC
DNAH17-AS1	-2.41278	0.29874	-3.65082	0.00133204	0.0210024	-3.20899	DEG	NEGLFC
AC096576.2	-2.39855	1.66257	-3.06257	0.00480543	0.0440131	-2.8198	DEG	NEGLFC
IPO13	-2.39841	4.05355	-6.24846	1.5358e-05	0.00316718	-4.32349	DEG	NEGLFC
PCA3	-2.39719	2.3024	-4.15518	0.000236885	0.00826582	-3.67604	DEG	NEGLFC
FAM107B	-2.39421	6.35772	-4.45829	0.000100768	0.00588426	-3.88873	DEG	NEGLFC
AP001360.3	-2.37939	1.66082	-3.49017	0.00225281	0.0284014	-3.05471	DEG	NEGLFC
AL354809.1	-2.37281	4.74691	-3.67832	0.000885274	0.0167818	-3.32466	DEG	NEGLFC
KCNJ2	-2.37173	3.34228	-3.48393	0.00149608	0.0224168	-3.17544	DEG	NEGLFC
AFMID	-2.37159	5.25261	-5.34908	7.95814e-06	0.00240003	-4.46631	DEG	NEGLFC
IFNA13	-2.3707	0.338675	-3.44825	0.00165942	0.0237897	-3.14526	DEG	NEGLFC
ENPP6	-2.36469	3.49983	-4.42385	0.000111101	0.00614278	-3.86497	DEG	NEGLFC
PALM2-AKAP2	-2.36413	7.20881	-3.57454	0.00117273	0.0195749	-3.24543	DEG	NEGLFC
CDK18	-2.36402	6.41083	-3.81181	0.000614587	0.0136468	-3.42509	DEG	NEGLFC
AC096564.1	-2.35689	4.77357	-4.54457	7.90598e-05	0.0055528	-3.94723	DEG	NEGLFC
NINJ2	-2.35592	5.25827	-4.51406	8.60162e-05	0.00566171	-3.92699	DEG	NEGLFC
AL022322.1	-2.35476	1.41877	-5.3508	3.56152e-05	0.00407882	-4.13423	DEG	NEGLFC
AC092802.2	-2.34872	-0.148981	-3.44744	0.00212401	0.0275114	-3.07232	DEG	NEGLFC
FMO4	-2.34841	1.8268	-3.03194	0.0048766	0.0444231	-2.81507	DEG	NEGLFC
CFTR	-2.34557	3.30041	-4.14575	0.000243233	0.008353	-3.66928	DEG	NEGLFC
AP000820.2	-2.3435	0.531999	-3.38114	0.00226055	0.0284014	-3.05368	DEG	NEGLFC
GPR62	-2.33943	0.644285	-5.72202	1.94553e-05	0.00322705	-4.27105	DEG	NEGLFC
ROGDI	-2.3344	4.05183	-6.49264	9.26246e-06	0.00260401	-4.43371	DEG	NEGLFC
AL121895.1	-2.32422	1.12302	-3.55457	0.00150862	0.022483	-3.17302	DEG	NEGLFC
IQGAP1	-2.32322	6.01002	-4.27164	0.000269409	0.00890175	-3.64307	DEG	NEGLFC
AC025810.1	-2.32194	0.673975	-2.92084	0.00747033	0.0567045	-2.67512	NOTDEG	NEGLFC
TAFA4	-2.31922	3.3032	-4.23762	0.00029797	0.00943212	-3.61706	DEG	NEGLFC
AC073342.1	-2.3117	2.88985	-4.54049	7.9794e-05	0.0055528	-3.94502	DEG	NEGLFC
LACC1	-2.31086	2.68968	-4.74935	4.40031e-05	0.00439687	-4.08539	DEG	NEGLFC
GSN-AS1	-2.31055	0.494456	-3.35762	0.00209379	0.0272604	-3.0766	DEG	NEGLFC
BLNK	-2.30767	1.29645	-4.3916	0.00012172	0.00639498	-3.84264	DEG	NEGLFC
GJC2	-2.30736	1.81027	-3.77741	0.000675438	0.0144004	-3.39936	DEG	NEGLFC
HBA2	-2.30593	0.21813	-2.72882	0.0104201	0.0689937	-2.56157	NOTDEG	NEGLFC
NKAIN2	-2.305	7.97963	-2.90254	0.0101568	0.0678617	-2.57045	NOTDEG	NEGLFC
TRPV3	-2.3038	2.83874	-5.05893	1.81396e-05	0.00318082	-4.28664	DEG	NEGLFC
PAQR4	-2.29765	1.85208	-4.23763	0.000424568	0.0110902	-3.52432	DEG	NEGLFC
AL023284.4	-2.29548	1.32937	-3.84464	0.000569728	0.0131434	-3.44563	DEG	NEGLFC
CAPN3	-2.29314	5.77398	-5.26874	1.85271e-05	0.00318082	-4.28194	DEG	NEGLFC
PTGDS	-2.28679	6.84247	-4.424	0.000300612	0.00946006	-3.61477	DEG	NEGLFC
AC096564.2	-2.2787	1.07353	-4.19841	0.000341038	0.0100504	-3.58195	DEG	NEGLFC
AC092881.2	-2.27483	0.315604	-3.01262	0.00512212	0.0456202	-2.79925	DEG	NEGLFC
GACAT3	-2.27021	1.95035	-3.91084	0.000467745	0.011791	-3.49858	DEG	NEGLFC
AL133244.2	-2.26929	1.00168	-2.99363	0.00692875	0.0544679	-2.70025	NOTDEG	NEGLFC
PRSS51	-2.263	1.34775	-3.59454	0.00137526	0.0214191	-3.19979	DEG	NEGLFC
MCM2	-2.26001	0.660527	-3.18303	0.00330741	0.0354851	-2.93762	DEG	NEGLFC
ADAMTSL2	-2.25409	2.56389	-4.31604	0.000209176	0.00782143	-3.70767	DEG	NEGLFC
LINC01470	-2.25308	2.17565	-3.08744	0.00423194	0.0411944	-2.86033	DEG	NEGLFC
SPNS2	-2.25214	4.33849	-4.4771	9.58545e-05	0.00580269	-3.90085	DEG	NEGLFC
CCDC150	-2.24753	2.40793	-4.00824	0.000400146	0.0108274	-3.53999	DEG	NEGLFC
RPS6KA1	-2.24749	2.56047	-3.23948	0.00285554	0.0324417	-2.98288	DEG	NEGLFC
AC027117.2	-2.24479	2.89297	-4.0583	0.00031533	0.00971298	-3.60237	DEG	NEGLFC
ABCA2	-2.24381	6.62927	-4.01247	0.00116173	0.0194642	-3.24811	DEG	NEGLFC
RAB7B	-2.23652	0.990752	-3.10758	0.00465414	0.0433854	-2.83005	DEG	NEGLFC
AL109840.2	-2.2347	0.573925	-4.01398	0.000561125	0.0130173	-3.44974	DEG	NEGLFC
PACRG-AS3	-2.23275	2.53418	-3.91557	0.00074818	0.0152271	-3.37129	DEG	NEGLFC
SPDYE2	-2.2246	0.636304	-2.82318	0.0082339	0.0598935	-2.64233	NOTDEG	NEGLFC
FAM241A	-2.22176	2.9401	-3.87749	0.000512922	0.0123932	-3.47392	DEG	NEGLFC
GJB1	-2.21933	1.23961	-3.7701	0.00123304	0.0200153	-3.23113	DEG	NEGLFC
AC016597.1	-2.21794	4.45611	-3.85048	0.000685699	0.014563	-3.39523	DEG	NEGLFC
LINC02585	-2.21448	1.07016	-3.67651	0.000892165	0.0168354	-3.32249	DEG	NEGLFC
AC025180.1	-2.2134	1.25084	-2.70065	0.011113	0.0717521	-2.53913	NOTDEG	NEGLFC
SYK	-2.20758	1.24322	-3.03518	0.00483655	0.0441761	-2.81772	DEG	NEGLFC
TRIP6	-2.20675	2.69269	-4.0674	0.000347334	0.0100561	-3.57717	DEG	NEGLFC
AL139294.1	-2.2062	1.83812	-2.78402	0.0100053	0.0672334	-2.57565	NOTDEG	NEGLFC
MDS2	-2.20023	1.43291	-2.91099	0.00661813	0.0529866	-2.71547	NOTDEG	NEGLFC
RASGRF2	-2.19433	6.25297	-3.73175	0.000765281	0.0153483	-3.36506	DEG	NEGLFC
IZUMO4	-2.19355	2.69596	-3.93995	0.000431547	0.0112025	-3.52	DEG	NEGLFC
FGF1	-2.18836	4.74668	-4.11038	0.000268538	0.00889071	-3.6439	DEG	NEGLFC
LPAR6	-2.18219	1.76178	-3.80528	0.000630964	0.0138436	-3.41794	DEG	NEGLFC
AC098617.1	-2.17767	0.789049	-2.9531	0.00595407	0.0497223	-2.7503	DEG	NEGLFC
AC064829.1	-2.16878	2.30337	-2.04232	0.0512259	0.181673	-1.94958	NOTDEG	NEGLFC
SAMD12-AS1	-2.15822	1.69744	-4.16411	0.000470361	0.0118319	-3.49709	DEG	NEGLFC
SERTAD4-AS1	-2.15446	-0.0431066	-3.25041	0.00277518	0.0319751	-2.9916	DEG	NEGLFC
TMSB10	-2.15306	1.58293	-2.42669	0.021245	0.107119	-2.3036	NOTDEG	NEGLFC
C21orf91-OT1	-2.14918	1.85055	-4.11278	0.000266739	0.00884879	-3.64563	DEG	NEGLFC
AL109824.1	-2.14851	1.91339	-3.63141	0.00131345	0.0208237	-3.21303	DEG	NEGLFC
FMO3	-2.14686	0.348808	-3.25229	0.00316481	0.0346271	-2.95126	DEG	NEGLFC
MAL	-2.14559	5.07863	-5.02145	2.01974e-05	0.00328778	-4.2627	DEG	NEGLFC
EEPD1	-2.14513	5.01792	-3.69005	0.00111126	0.01903	-3.26073	DEG	NEGLFC
CRYBG3	-2.14041	4.97677	-4.60856	6.57449e-05	0.00504866	-3.99118	DEG	NEGLFC
AC021097.1	-2.13951	1.90737	-5.27103	2.2389e-05	0.00347071	-4.23963	DEG	NEGLFC
LINC00706	-2.13821	0.579559	-3.02275	0.00538412	0.0468166	-2.78311	DEG	NEGLFC
AC015853.3	-2.13437	0.669037	-3.24478	0.00281634	0.0321948	-2.9871	DEG	NEGLFC
LARP6	-2.13334	4.15071	-4.37322	0.00020435	0.00780933	-3.71358	DEG	NEGLFC
PDIA2	-2.13272	3.39312	-2.61122	0.0159585	0.0899128	-2.40986	NOTDEG	NEGLFC
NECAB1	-2.13245	5.7354	-2.74256	0.0114798	0.0733494	-2.52774	NOTDEG	NEGLFC
FRK	-2.13186	3.02547	-3.50156	0.00142705	0.0218968	-3.18912	DEG	NEGLFC
ADA	-2.13161	1.33846	-2.96779	0.00685196	0.0540692	-2.70396	NOTDEG	NEGLFC
ZEB2-AS1	-2.13056	0.809438	-4.19026	0.000214775	0.00791661	-3.70097	DEG	NEGLFC
IFI44L	-2.12943	0.410263	-2.95417	0.005938	0.049669	-2.75119	DEG	NEGLFC
MRPL40	-2.12899	0.619624	-3.18389	0.00330006	0.0354522	-2.93831	DEG	NEGLFC
SLCO3A1	-2.12751	7.212	-4.20906	0.000203654	0.00780933	-3.71444	DEG	NEGLFC
AC007100.1	-2.12455	0.936073	-2.95895	0.00587681	0.0494344	-2.75458	DEG	NEGLFC
CDC42EP2	-2.12421	1.26246	-3.25787	0.00322842	0.0350228	-2.94511	DEG	NEGLFC
AC012459.1	-2.12257	3.32719	-3.07138	0.00440969	0.0423285	-2.84726	DEG	NEGLFC
AL442071.2	-2.12212	1.03885	-3.00565	0.00521356	0.0459253	-2.79353	DEG	NEGLFC
LINC01141	-2.1183	1.10744	-2.91391	0.00657668	0.052878	-2.71755	NOTDEG	NEGLFC
PWRN1	-2.11797	5.29089	-2.55302	0.0172556	0.0942469	-2.38122	NOTDEG	NEGLFC
AC011379.2	-2.11585	2.71415	-4.40543	0.000279338	0.00912083	-3.63374	DEG	NEGLFC
CPXM2	-2.11288	1.9059	-3.08963	0.00420832	0.0410682	-2.86211	DEG	NEGLFC
AC027698.1	-2.10952	1.636	-2.77513	0.00926765	0.0640778	-2.60202	NOTDEG	NEGLFC
HAPLN2	-2.10778	5.04573	-4.19964	0.000209115	0.00782143	-3.70774	DEG	NEGLFC
CCDC196	-2.10626	0.510339	-2.93695	0.00620096	0.0510303	-2.73696	NOTDEG	NEGLFC
ITGA6	-2.10495	1.97877	-4.88598	2.97728e-05	0.00391937	-4.1752	DEG	NEGLFC
SSR4	-2.1021	1.56398	-3.18083	0.00333037	0.0356393	-2.93548	DEG	NEGLFC
COL9A3	-2.09499	5.72639	-6.40561	3.89179e-07	0.00114964	-5.07418	DEG	NEGLFC
A1BG	-2.09132	0.524029	-2.60396	0.0158806	0.0896804	-2.41165	NOTDEG	NEGLFC
CPB2	-2.09115	1.21019	-2.99192	0.00586326	0.0493926	-2.75533	DEG	NEGLFC
LINC01856	-2.08093	-0.0386393	-3.18969	0.00385383	0.0392798	-2.88988	DEG	NEGLFC
GIPR	-2.07852	1.86421	-3.05698	0.00457501	0.0430552	-2.83553	DEG	NEGLFC
RAPGEF5	-2.07582	7.07253	-3.5054	0.00191278	0.025847	-3.10345	DEG	NEGLFC
ATF3	-2.06896	1.2763	-3.35981	0.00247714	0.0298824	-3.02612	DEG	NEGLFC
AC016383.2	-2.06569	0.723801	-2.68663	0.0128098	0.078958	-2.48901	NOTDEG	NEGLFC
AC109492.1	-2.06557	0.483983	-2.46847	0.0192869	0.101206	-2.33994	NOTDEG	NEGLFC
AL078590.2	-2.06357	5.17853	-3.46052	0.00159269	0.0233627	-3.15724	DEG	NEGLFC
MTRNR2L12	-2.06296	2.06488	-1.99393	0.0551237	0.190279	-1.9179	NOTDEG	NEGLFC
H2AFJ	-2.06262	0.996089	-5.00373	7.69322e-05	0.0055528	-3.95376	DEG	NEGLFC
AL357522.1	-2.06252	0.742838	-3.25373	0.00354327	0.0372684	-2.9162	DEG	NEGLFC
LLGL2	-2.05927	3.0878	-4.13667	0.000443918	0.0113833	-3.5125	DEG	NEGLFC
LINC00539	-2.05661	1.58856	-4.18775	0.000311748	0.00966534	-3.60534	DEG	NEGLFC
AL589787.1	-2.05215	1.40188	-3.81334	0.000950424	0.0173429	-3.30481	DEG	NEGLFC
FP565260.6	-2.05079	0.7275	-3.72738	0.00095511	0.0173943	-3.30343	DEG	NEGLFC
PLAG1	-2.04932	2.44953	-3.43697	0.00169598	0.0241057	-3.13887	DEG	NEGLFC
BDKRB2	-2.04608	1.25031	-3.24972	0.00357233	0.037408	-2.91365	DEG	NEGLFC
MAN2A1	-2.04542	8.0168	-3.64011	0.000982124	0.0177071	-3.2956	DEG	NEGLFC
AC131237.1	-2.04146	0.00105084	-2.86693	0.00738734	0.0563296	-2.67886	NOTDEG	NEGLFC
GINS3	-2.04115	4.73544	-4.74812	4.67799e-05	0.00444015	-4.07116	DEG	NEGLFC
MIF	-2.03954	2.00986	-3.01894	0.0062195	0.051096	-2.73598	NOTDEG	NEGLFC
AC114485.1	-2.03658	0.738576	-2.32667	0.0280441	0.126027	-2.19667	NOTDEG	NEGLFC
AL035670.1	-2.03618	1.23341	-3.79337	0.000646465	0.0140721	-3.41133	DEG	NEGLFC
NPIPB15	-2.03388	2.7055	-3.61756	0.00133935	0.0210837	-3.20741	DEG	NEGLFC
CHTF18	-2.03269	2.80188	-4.27998	0.000231396	0.00819462	-3.68202	DEG	NEGLFC
ANKRD65	-2.03216	2.02231	-3.70331	0.000827043	0.0160586	-3.34358	DEG	NEGLFC
EEF1B2	-2.02846	2.07996	-3.50829	0.00162148	0.0236756	-3.15201	DEG	NEGLFC
PLEKHG4	-2.02729	0.475471	-4.26539	0.000399801	0.0108274	-3.54022	DEG	NEGLFC
MAP7	-2.02553	7.64416	-3.20284	0.003161	0.0346083	-2.95163	DEG	NEGLFC
ST3GAL5-AS1	-2.02427	1.98983	-4.59296	0.000121831	0.00639498	-3.84241	DEG	NEGLFC
FIRRE	-2.02383	2.55354	-2.44555	0.0203399	0.104598	-2.32002	NOTDEG	NEGLFC
PSG8-AS1	-2.02085	1.7389	-3.85182	0.000901617	0.0168957	-3.31955	DEG	NEGLFC
FCHSD1	-2.02008	1.66173	-4.16456	0.000230739	0.00819462	-3.68274	DEG	NEGLFC
CPM	-2.01995	5.138	-3.76287	0.000702845	0.0147307	-3.38847	DEG	NEGLFC
SEPTIN4-AS1	-2.01712	2.27965	-3.14556	0.00396671	0.0398056	-2.8808	DEG	NEGLFC
AP003464.1	-2.01682	1.09469	-2.90795	0.0066686	0.0532044	-2.71296	NOTDEG	NEGLFC
CDNF	-2.01447	1.70088	-4.00668	0.000358584	0.0102109	-3.56883	DEG	NEGLFC
THEMIS	-2.0106	1.96172	-3.13016	0.00611348	0.050601	-2.74163	NOTDEG	NEGLFC
ACVR1C	-2.00969	3.06983	-3.38675	0.00193818	0.0260524	-3.09954	DEG	NEGLFC
GPD1	-2.00761	1.2757	-2.62641	0.0150167	0.0867987	-2.43198	NOTDEG	NEGLFC
AL358334.4	-2.00587	0.809048	-3.39049	0.00297859	0.0332675	-2.96994	DEG	NEGLFC
AC021723.2	-2.00408	1.11322	-2.07001	0.0480384	0.174205	-1.97703	NOTDEG	NEGLFC
BIN2	-2.00355	0.528643	-2.96073	0.00692329	0.0544508	-2.70051	NOTDEG	NEGLFC
AC137494.1	-1.99077	1.4062	-3.76382	0.000890558	0.0168242	-3.323	DEG	NEGLFC
ELFN1	-1.98757	1.56514	-3.70996	0.00081217	0.0159237	-3.34861	DEG	NEGLFC
LINC02604	-1.98451	0.850792	-3.357	0.00209703	0.0272811	-3.07613	DEG	NEGLFC
SCD	-1.98407	5.15501	-5.06799	3.14913e-05	0.00395717	-4.1624	DEG	NEGLFC
TMC7	-1.98404	5.37651	-4.98923	2.21508e-05	0.00346619	-4.24203	DEG	NEGLFC
LINC01001	-1.98382	0.767961	-3.66043	0.00140864	0.0217552	-3.19288	DEG	NEGLFC
SH3GL3	-1.9836	7.3285	-3.73389	0.000760821	0.0153483	-3.36667	DEG	NEGLFC
AL590666.4	-1.97808	0.332793	-2.96411	0.00579118	0.0490093	-2.75938	DEG	NEGLFC
RPL19	-1.97669	1.03839	-2.50065	0.0211469	0.107091	-2.30535	NOTDEG	NEGLFC
CBR1	-1.97541	3.82037	-4.38363	0.000124497	0.00649382	-3.8371	DEG	NEGLFC
AC073263.1	-1.96748	1.5322	-3.90414	0.000745622	0.0151958	-3.37223	DEG	NEGLFC
ARHGEF37	-1.96539	4.40261	-4.54103	7.96712e-05	0.0055528	-3.94539	DEG	NEGLFC
FAHD2B	-1.96389	1.90639	-2.69449	0.0112799	0.0723512	-2.53391	NOTDEG	NEGLFC
PRKCQ-AS1	-1.96267	3.20239	-4.22899	0.000241884	0.00833427	-3.6707	DEG	NEGLFC
AC068025.2	-1.94818	2.59188	-4.53046	8.21048e-05	0.00558145	-3.93817	DEG	NEGLFC
PLAAT4	-1.94753	0.261277	-2.87122	0.00829929	0.0600636	-2.63964	NOTDEG	NEGLFC
AC026401.2	-1.94716	0.670371	-3.04762	0.00468563	0.0435166	-2.82789	DEG	NEGLFC
CAVIN1	-1.94612	1.26712	-3.45068	0.00215078	0.027741	-3.06858	DEG	NEGLFC
MYH15	-1.94129	2.37144	-4.33501	0.000142832	0.00657136	-3.80321	DEG	NEGLFC
RASL10A	-1.94104	1.1075	-2.80537	0.00948662	0.0649291	-2.594	NOTDEG	NEGLFC
TMEM208	-1.94063	1.70662	-5.05542	1.83232e-05	0.00318082	-4.2844	DEG	NEGLFC
ADGRE2	-1.93634	2.73705	-3.38037	0.0022221	0.0283122	-3.05882	DEG	NEGLFC
AC100801.1	-1.93165	0.873688	-2.82034	0.00829164	0.0600636	-2.63996	NOTDEG	NEGLFC
AC023509.6	-1.93098	2.67713	-4.09209	0.000282623	0.00915824	-3.63073	DEG	NEGLFC
IGSF10	-1.93088	0.632283	-3.18312	0.00402641	0.0401026	-2.87609	DEG	NEGLFC
PLEKHH1	-1.92872	8.04563	-4.52269	8.39339e-05	0.00561375	-3.93288	DEG	NEGLFC
ANKUB1	-1.92622	3.80198	-4.26528	0.00017387	0.00722803	-3.75424	DEG	NEGLFC
LINC02250	-1.92165	1.52127	-2.89729	0.00741259	0.056439	-2.67772	NOTDEG	NEGLFC
GALNT15	-1.92075	4.32384	-4.53373	8.13411e-05	0.0055528	-3.94041	DEG	NEGLFC
AP003086.1	-1.92001	3.6691	-3.06452	0.0055406	0.0477165	-2.7738	DEG	NEGLFC
P4HA3	-1.91926	0.856381	-2.6661	0.0120805	0.0756809	-2.50978	NOTDEG	NEGLFC
LINC02759	-1.91714	0.0331967	-2.44079	0.0219498	0.108997	-2.29124	NOTDEG	NEGLFC
DPYD-AS1	-1.91552	1.58619	-2.7835	0.0101668	0.0678617	-2.5701	NOTDEG	NEGLFC
AC021054.1	-1.91539	2.40756	-4.7854	4.03956e-05	0.00429089	-4.10521	DEG	NEGLFC
AL732314.6	-1.91472	2.51636	-3.93078	0.000443993	0.0113833	-3.51245	DEG	NEGLFC
CPNE9	-1.91362	1.69165	-2.60822	0.0138784	0.0824594	-2.46039	NOTDEG	NEGLFC
RPL8	-1.91311	1.59848	-1.98532	0.0566882	0.193323	-1.90571	NOTDEG	NEGLFC
SFTPC	-1.91221	1.2757	-3.03006	0.0059826	0.0498093	-2.74873	DEG	NEGLFC
HID1	-1.91147	4.62416	-4.74762	0.000383119	0.0106032	-3.55145	DEG	NEGLFC
GLIPR1L1	-1.91075	1.41913	-2.72696	0.0104251	0.0689937	-2.5614	NOTDEG	NEGLFC
ZNF90	-1.90936	1.87652	-3.44574	0.00165677	0.0237897	-3.14572	DEG	NEGLFC
AC068946.3	-1.90487	-0.230866	-3.15196	0.0035844	0.0374634	-2.91259	DEG	NEGLFC
ADAMTS8	-1.90188	2.46984	-4.03741	0.000615733	0.013654	-3.42459	DEG	NEGLFC
RPL35	-1.8998	2.75521	-2.80844	0.00893773	0.0628314	-2.61443	NOTDEG	NEGLFC
AC026202.2	-1.89739	1.12411	-2.81646	0.0084125	0.0606924	-2.63505	NOTDEG	NEGLFC
CT69	-1.89687	2.39843	-3.55749	0.0017146	0.0242663	-3.13567	DEG	NEGLFC
LINC00402	-1.89651	1.34765	-2.91008	0.00710661	0.0551086	-2.69181	NOTDEG	NEGLFC
AP004609.3	-1.89441	0.299364	-2.93395	0.00624782	0.0511261	-2.73448	NOTDEG	NEGLFC
RGS3	-1.8944	2.81941	-3.09131	0.00495571	0.0447548	-2.8099	DEG	NEGLFC
AC026471.2	-1.89356	0.650326	-3.51055	0.00139308	0.0215551	-3.19608	DEG	NEGLFC
AC073957.3	-1.89261	1.65958	-3.24176	0.00361009	0.0376371	-2.91036	DEG	NEGLFC
LIPC	-1.8912	1.25618	-3.05687	0.00457625	0.0430552	-2.83544	DEG	NEGLFC
CD226	-1.89079	3.24385	-4.53911	8.01073e-05	0.0055528	-3.94408	DEG	NEGLFC
CTSH	-1.89039	1.06539	-2.89005	0.00698381	0.0547158	-2.69762	NOTDEG	NEGLFC
ELOVL2	-1.88957	1.74966	-3.14229	0.00367503	0.0381034	-2.90479	DEG	NEGLFC
AC026979.2	-1.88955	1.27988	-3.47163	0.00154874	0.0229236	-3.16539	DEG	NEGLFC
TMEM258	-1.88846	3.23402	-4.0856	0.000287791	0.00928715	-3.62605	DEG	NEGLFC
MBP	-1.88637	9.21212	-3.90355	0.000477338	0.0118883	-3.49316	DEG	NEGLFC
AC006270.1	-1.88573	1.86136	-3.39537	0.00257417	0.0306077	-3.01448	DEG	NEGLFC
POLR2L	-1.88553	0.862475	-2.50094	0.0212606	0.107119	-2.30332	NOTDEG	NEGLFC
LRIG3	-1.8831	2.84207	-4.76911	5.89832e-05	0.00482368	-4.01684	DEG	NEGLFC
SPINK9	-1.88027	0.0292355	-2.81238	0.00845617	0.060825	-2.63329	NOTDEG	NEGLFC
KIRREL3	-1.87933	7.41675	-3.63616	0.000992688	0.0177815	-3.29259	DEG	NEGLFC
AC079015.1	-1.87843	0.608301	-2.77043	0.00937495	0.0644509	-2.59807	NOTDEG	NEGLFC
GCA	-1.87712	3.66444	-3.94844	0.000766166	0.0153483	-3.36474	DEG	NEGLFC
AL121956.4	-1.8765	-0.192574	-2.91146	0.00661893	0.0529866	-2.71543	NOTDEG	NEGLFC
NTM-AS1	-1.87591	2.73647	-4.32383	0.000147413	0.00666788	-3.79539	DEG	NEGLFC
LINC00351	-1.87588	0.901864	-3.08108	0.00527951	0.0461874	-2.78947	DEG	NEGLFC
RPS23	-1.87534	1.10668	-2.0414	0.0514582	0.182047	-1.94764	NOTDEG	NEGLFC
LINC02642	-1.87488	0.252053	-2.99901	0.00635716	0.0517005	-2.72877	NOTDEG	NEGLFC
TGFB1	-1.87367	1.64809	-2.83042	0.00808766	0.0593207	-2.64839	NOTDEG	NEGLFC
CPNE7	-1.87339	3.0197	-3.65958	0.00118148	0.0196365	-3.24331	DEG	NEGLFC
DMRT2	-1.87208	0.945629	-3.25882	0.0035941	0.0375175	-2.91175	DEG	NEGLFC
EYA4	-1.86544	2.93442	-3.0208	0.00695575	0.0546024	-2.69896	NOTDEG	NEGLFC
AC104170.1	-1.86223	1.5825	-2.31903	0.0313942	0.134487	-2.15204	NOTDEG	NEGLFC
AC008957.2	-1.86085	1.71092	-3.62078	0.00127398	0.0204367	-3.22178	DEG	NEGLFC
JAKMIP2-AS1	-1.85751	0.983003	-3.07307	0.00483414	0.0441761	-2.81788	DEG	NEGLFC
AC010331.1	-1.85728	0.218298	-3.0137	0.00675832	0.0536621	-2.70852	NOTDEG	NEGLFC
AC015712.4	-1.85696	2.3482	-3.85374	0.00106533	0.0185421	-3.27268	DEG	NEGLFC
AC131944.1	-1.85664	1.29689	-3.36742	0.0020402	0.0268365	-3.08432	DEG	NEGLFC
NEK3	-1.85651	5.31944	-5.27442	2.7184e-05	0.00372645	-4.19586	DEG	NEGLFC
OST4	-1.8552	1.13011	-3.99515	0.000373721	0.0104535	-3.55798	DEG	NEGLFC
AL158840.1	-1.85365	0.720994	-2.42886	0.0224331	0.110448	-2.28295	NOTDEG	NEGLFC
MYEOV	-1.85117	1.06122	-2.41593	0.0260414	0.120825	-2.22559	NOTDEG	NEGLFC
LINC00844	-1.84128	4.1046	-3.56503	0.00121947	0.0199876	-3.23429	DEG	NEGLFC
AC003005.2	-1.83985	0.917776	-2.73252	0.0102853	0.0685148	-2.56609	NOTDEG	NEGLFC
AL139289.2	-1.83951	1.3292	-2.58776	0.0166344	0.0921737	-2.39469	NOTDEG	NEGLFC
BIN1	-1.83926	5.9993	-3.88259	0.000505712	0.0123039	-3.47771	DEG	NEGLFC
AC004039.1	-1.83331	1.31846	-2.858	0.00788995	0.0584717	-2.65674	NOTDEG	NEGLFC
AC022916.1	-1.83223	1.27803	-2.96539	0.00710095	0.0550905	-2.69207	NOTDEG	NEGLFC
MYLIP	-1.82677	3.53202	-4.17357	0.000343595	0.0100515	-3.58	DEG	NEGLFC
ST6GALNAC3	-1.82453	6.4913	-4.01575	0.000349651	0.0100561	-3.57543	DEG	NEGLFC
RPL41	-1.82282	2.88893	-2.51644	0.0180381	0.0968277	-2.36484	NOTDEG	NEGLFC
AC022966.2	-1.82212	0.99552	-2.90019	0.00682954	0.0539578	-2.70504	NOTDEG	NEGLFC
C1orf122	-1.8214	3.44229	-3.25426	0.00274739	0.0317614	-2.99467	DEG	NEGLFC
CAPN9	-1.82117	0.927972	-2.80259	0.0106231	0.0696739	-2.55486	NOTDEG	NEGLFC
SEMA3C	-1.81679	4.27406	-2.84092	0.00788003	0.0584717	-2.65717	NOTDEG	NEGLFC
AC244093.5	-1.81242	-0.246379	-2.87913	0.00716628	0.0553722	-2.68902	NOTDEG	NEGLFC
CCDC169	-1.81229	0.4472	-2.61926	0.0153148	0.0877466	-2.42485	NOTDEG	NEGLFC
CCNE2	-1.81031	2.45305	-3.39836	0.00187937	0.0255517	-3.10866	DEG	NEGLFC
SERPINB8	-1.81027	1.67137	-3.51346	0.0016336	0.0237481	-3.14984	DEG	NEGLFC
RPL36AL	-1.80957	1.07397	-2.63716	0.014473	0.0849134	-2.4453	NOTDEG	NEGLFC
CPNE6	-1.80733	1.08864	-3.60809	0.00222647	0.0283209	-3.05823	DEG	NEGLFC
TMEM249	-1.80638	1.00498	-3.46011	0.00159444	0.023363	-3.15692	DEG	NEGLFC
HMG20B	-1.80537	2.35208	-4.26236	0.0017138	0.0242663	-3.13581	DEG	NEGLFC
AC093879.1	-1.80073	1.93539	-2.60792	0.0138883	0.0824594	-2.46014	NOTDEG	NEGLFC
WDR88	-1.80051	1.01132	-2.56314	0.0154937	0.0882835	-2.42063	NOTDEG	NEGLFC
GSTP1	-1.79918	2.08718	-3.33936	0.00219699	0.0281401	-3.06222	DEG	NEGLFC
PRSS48	-1.79817	1.40745	-2.3006	0.0283045	0.126786	-2.19304	NOTDEG	NEGLFC
ADSSL1	-1.79785	1.30665	-3.51253	0.00191355	0.025847	-3.10333	DEG	NEGLFC
AF107885.2	-1.79753	0.476723	-2.80427	0.00862689	0.0614138	-2.6265	NOTDEG	NEGLFC
LINC02802	-1.7956	0.999007	-2.67673	0.0117828	0.0745676	-2.51858	NOTDEG	NEGLFC
LIX1	-1.79346	0.285683	-3.59239	0.00168738	0.0240495	-3.14036	DEG	NEGLFC
AC020611.2	-1.79341	1.46848	-2.82099	0.00987977	0.0667247	-2.58001	NOTDEG	NEGLFC
AC068282.1	-1.78631	2.11546	-3.06529	0.00498168	0.0449268	-2.80822	DEG	NEGLFC
LINC01937	-1.78454	1.63842	-2.93515	0.00622899	0.0511233	-2.73548	NOTDEG	NEGLFC
DRAP1	-1.78365	2.09602	-3.17341	0.00339089	0.0360774	-2.92988	DEG	NEGLFC
DOHH	-1.78202	2.06569	-2.96344	0.00659187	0.0529221	-2.71679	NOTDEG	NEGLFC
GLYCTK	-1.78073	1.5595	-3.79338	0.000969027	0.0175664	-3.29937	DEG	NEGLFC
CEP85	-1.77906	3.84593	-3.88516	0.000867993	0.016582	-3.33015	DEG	NEGLFC
MYLK	-1.77796	2.44064	-3.61431	0.00105324	0.0184284	-3.2759	DEG	NEGLFC
BCS1L	-1.77731	2.17335	-2.83982	0.00790148	0.0584837	-2.65625	NOTDEG	NEGLFC
RLBP1	-1.77686	1.87452	-5.05835	4.68475e-05	0.00444015	-4.07082	DEG	NEGLFC
LGI4	-1.77557	2.89191	-2.47047	0.0214005	0.107469	-2.30084	NOTDEG	NEGLFC
DTL	-1.77447	0.485295	-2.3774	0.0253165	0.118623	-2.23654	NOTDEG	NEGLFC
AC078842.2	-1.77262	0.124384	-2.23474	0.0327804	0.138231	-2.13476	NOTDEG	NEGLFC
AC116611.1	-1.7685	0.323049	-2.40461	0.0223878	0.110359	-2.28372	NOTDEG	NEGLFC
AP001442.1	-1.76579	1.79206	-2.63232	0.0137861	0.0821476	-2.46279	NOTDEG	NEGLFC
AC006160.1	-1.76459	1.8238	-3.9125	0.00070951	0.0147662	-3.38588	DEG	NEGLFC
TMEM88B	-1.75956	0.118592	-3.35418	0.00260284	0.0308681	-3.01112	DEG	NEGLFC
MPPED1	-1.75682	3.2882	-2.88496	0.00706293	0.0550145	-2.69386	NOTDEG	NEGLFC
AC093535.1	-1.75632	2.60165	-2.74261	0.0107477	0.0702299	-2.5508	NOTDEG	NEGLFC
C19orf48	-1.75502	1.73279	-4.55344	0.000187992	0.00748859	-3.73463	DEG	NEGLFC
ADAMTSL3	-1.7514	4.38088	-3.60965	0.00127981	0.0205103	-3.22047	DEG	NEGLFC
RPL3	-1.75133	2.54863	-2.5147	0.0176565	0.0954897	-2.37274	NOTDEG	NEGLFC
MAST3	-1.75117	4.90917	-3.97426	0.000695779	0.0146087	-3.39124	DEG	NEGLFC
ADGRE5	-1.74806	3.03563	-4.14191	0.000245866	0.00842601	-3.66653	DEG	NEGLFC
AL355001.2	-1.74453	0.615542	-3.73464	0.000986319	0.0177249	-3.2944	DEG	NEGLFC
PWP2	-1.74222	0.558083	-2.22012	0.0338652	0.140571	-2.12167	NOTDEG	NEGLFC
AC010976.1	-1.74161	1.43634	-2.76656	0.0094643	0.0648964	-2.59481	NOTDEG	NEGLFC
LILRB4	-1.73891	0.192735	-3.09337	0.00517726	0.0457269	-2.79579	DEG	NEGLFC
CENPE	-1.73597	0.796283	-4.08725	0.000820588	0.016013	-3.34576	DEG	NEGLFC
TNFAIP2	-1.73453	1.03652	-2.57015	0.0167209	0.0922552	-2.39279	NOTDEG	NEGLFC
LIMCH1	-1.73324	7.59806	-3.32799	0.00226387	0.0284014	-3.05324	DEG	NEGLFC
CYB5R2	-1.73212	1.57456	-3.9834	0.000835234	0.0161281	-3.34085	DEG	NEGLFC
AL158198.1	-1.73147	0.127075	-3.4315	0.0026103	0.0309044	-3.01025	DEG	NEGLFC
AP003025.2	-1.72972	2.19865	-2.78254	0.00991799	0.0669011	-2.57868	NOTDEG	NEGLFC
LIPA	-1.72812	6.23257	-4.61099	6.52924e-05	0.00503723	-3.99282	DEG	NEGLFC
PCDH9-AS4	-1.72809	1.38114	-1.97282	0.0586189	0.196904	-1.89104	NOTDEG	NEGLFC
NOC4L	-1.72641	2.00369	-2.70059	0.0111422	0.0718291	-2.53821	NOTDEG	NEGLFC
CAHM	-1.72543	2.29155	-4.00922	0.000359297	0.0102109	-3.56831	DEG	NEGLFC
MROH9	-1.7239	2.93674	-3.05476	0.00522473	0.0459993	-2.79284	DEG	NEGLFC
REC8	-1.7195	2.47947	-3.44833	0.00201869	0.0266804	-3.08747	DEG	NEGLFC
CD74	-1.7193	1.18647	-2.88569	0.00704996	0.0549667	-2.69448	NOTDEG	NEGLFC
NPY	-1.71583	0.22404	-2.59661	0.0177827	0.0958914	-2.37011	NOTDEG	NEGLFC
CSRP1	-1.71294	4.24438	-5.09848	4.54042e-05	0.00442739	-4.07811	DEG	NEGLFC
ZNF404	-1.70832	2.51016	-3.2587	0.00329035	0.0353963	-2.93922	DEG	NEGLFC
AC010260.1	-1.70477	1.59941	-2.73138	0.0103136	0.0686208	-2.56513	NOTDEG	NEGLFC
AL160269.1	-1.7021	2.35179	-3.00877	0.00517241	0.0457269	-2.7961	DEG	NEGLFC
DOCK8	-1.70206	2.79041	-2.7271	0.0104215	0.0689937	-2.56152	NOTDEG	NEGLFC
AC010491.2	-1.70191	0.843043	-2.40939	0.0221076	0.109429	-2.28851	NOTDEG	NEGLFC
PAQR6	-1.70176	3.68977	-4.89503	6.85609e-05	0.00521661	-3.98123	DEG	NEGLFC
SMC4	-1.70072	3.26667	-5.89699	3.38714e-06	0.00186595	-4.64583	DEG	NEGLFC
CLDND1	-1.70015	5.46276	-4.24031	0.000186524	0.00745513	-3.7366	DEG	NEGLFC
TMC8	-1.69865	0.927044	-2.68606	0.0134533	0.080957	-2.47154	NOTDEG	NEGLFC
CETN2	-1.69775	0.982975	-2.83494	0.0093724	0.0644509	-2.59816	NOTDEG	NEGLFC
RPS15	-1.69731	2.10966	-2.23257	0.0362974	0.146631	-2.09358	NOTDEG	NEGLFC
ROR1	-1.69575	4.35704	-2.98802	0.00587424	0.0494344	-2.75472	DEG	NEGLFC
C21orf91	-1.69506	4.21396	-3.93597	0.000515541	0.0123932	-3.47255	DEG	NEGLFC
AC009163.7	-1.69429	1.42047	-3.18111	0.00396868	0.0398056	-2.88064	DEG	NEGLFC
AL137077.2	-1.69358	0.475166	-3.75458	0.00122122	0.0199927	-3.23388	DEG	NEGLFC
MAP6D1	-1.68739	4.17975	-4.04563	0.000321735	0.00983095	-3.59714	DEG	NEGLFC
APEX1	-1.68737	3.50618	-2.80259	0.00866383	0.0615771	-2.62504	NOTDEG	NEGLFC
IL12RB1	-1.68689	0.382326	-3.10496	0.00557578	0.0478951	-2.77174	DEG	NEGLFC
MRPS12	-1.6858	0.637403	-2.8967	0.00686053	0.0540853	-2.70354	NOTDEG	NEGLFC
AC061975.8	-1.68507	1.75697	-2.71448	0.0114338	0.0730837	-2.52915	NOTDEG	NEGLFC
APLP1	-1.68411	5.10375	-3.45823	0.00180217	0.0249313	-3.12103	DEG	NEGLFC
AL355835.1	-1.68382	3.04686	-3.39089	0.00191698	0.0258722	-3.1028	DEG	NEGLFC
TMEM229A	-1.68301	0.795177	-2.89878	0.00687705	0.0541384	-2.70274	NOTDEG	NEGLFC
ZNF536	-1.68256	7.76973	-3.08231	0.00526002	0.0461142	-2.79066	DEG	NEGLFC
PPP3CB-AS1	-1.68234	2.42824	-2.68246	0.011613	0.0738875	-2.52369	NOTDEG	NEGLFC
AC015971.1	-1.68178	1.12085	-3.31855	0.00241356	0.0295233	-3.03397	DEG	NEGLFC
FAM124A	-1.68154	5.54794	-3.07267	0.0043952	0.0422138	-2.84831	DEG	NEGLFC
STKLD1	-1.68062	1.68477	-4.30562	0.000226336	0.00812291	-3.68765	DEG	NEGLFC
ADAMTS14	-1.68011	3.54716	-2.77826	0.00919668	0.0637523	-2.60465	NOTDEG	NEGLFC
AATK	-1.67836	7.23318	-3.89146	0.000899331	0.0168957	-3.32026	DEG	NEGLFC
STK31	-1.67809	3.12208	-3.84643	0.000623569	0.0137177	-3.42115	DEG	NEGLFC
AL390719.3	-1.67618	0.776037	-3.05343	0.00580495	0.0491008	-2.7586	DEG	NEGLFC
AC079336.4	-1.67564	0.122731	-2.30872	0.0277929	0.125404	-2.2002	NOTDEG	NEGLFC
MTCP1	-1.67555	0.820373	-2.19909	0.0354595	0.145047	-2.10307	NOTDEG	NEGLFC
CPOX	-1.67506	4.5574	-3.99807	0.000470795	0.0118319	-3.49685	DEG	NEGLFC
SH2D6	-1.67383	0.925325	-3.13164	0.00545179	0.0472139	-2.77905	DEG	NEGLFC
AL355076.2	-1.67107	0.838129	-2.84616	0.0089229	0.0628201	-2.61499	NOTDEG	NEGLFC
HPSE	-1.67006	0.00770954	-2.45222	0.0200278	0.103651	-2.32583	NOTDEG	NEGLFC
PARPBP	-1.66931	2.00238	-2.94666	0.010062	0.0675157	-2.57369	NOTDEG	NEGLFC
SLC39A11	-1.66758	6.81614	-4.35699	0.000273369	0.0089612	-3.63931	DEG	NEGLFC
LINC02197	-1.6671	0.671464	-2.16775	0.0394682	0.154231	-2.05927	NOTDEG	NEGLFC
STEAP1B	-1.66546	4.33012	-3.58138	0.00115129	0.0194267	-3.25068	DEG	NEGLFC
STMN1	-1.66501	4.83643	-4.26569	0.00017367	0.00722803	-3.75453	DEG	NEGLFC
CX3CR1	-1.66471	1.23716	-2.52567	0.016874	0.0929338	-2.38944	NOTDEG	NEGLFC
SERHL2	-1.66468	2.07578	-2.86958	0.0073387	0.0560954	-2.68107	NOTDEG	NEGLFC
AP000547.3	-1.66456	2.3919	-4.53479	0.000234203	0.0082311	-3.67894	DEG	NEGLFC
AL136298.1	-1.66277	0.693288	-2.35831	0.0248445	0.117261	-2.24381	NOTDEG	NEGLFC
THG1L	-1.65712	1.76405	-3.20979	0.00387867	0.0393001	-2.88786	DEG	NEGLFC
POLE4	-1.65657	1.41633	-3.40699	0.00184787	0.0253218	-3.11365	DEG	NEGLFC
AC026401.3	-1.65561	1.46188	-3.20679	0.00310945	0.0342474	-2.95671	DEG	NEGLFC
ECM1	-1.65494	1.84386	-2.20376	0.0350973	0.144134	-2.10723	NOTDEG	NEGLFC
SPDYE21P	-1.65491	0.657457	-2.3749	0.0239238	0.114988	-2.25835	NOTDEG	NEGLFC
AC131568.1	-1.65469	1.77013	-3.13924	0.00545662	0.0472139	-2.77876	DEG	NEGLFC
RHOBTB1	-1.6544	4.55782	-3.19848	0.00317737	0.0346639	-2.95004	DEG	NEGLFC
AC244517.11	-1.65195	0.960642	-2.76926	0.00940199	0.0645643	-2.59708	NOTDEG	NEGLFC
CADM2-AS1	-1.64731	0.543014	-2.81781	0.00940419	0.0645643	-2.597	NOTDEG	NEGLFC
EPHB4	-1.64571	0.91025	-2.74335	0.0111331	0.0717982	-2.53849	NOTDEG	NEGLFC
AC027018.1	-1.64533	1.74317	-2.95465	0.00715799	0.0553538	-2.6894	NOTDEG	NEGLFC
AC108169.1	-1.64425	1.58818	-2.88358	0.00809358	0.0593231	-2.64814	NOTDEG	NEGLFC
MYO1F	-1.6438	1.97586	-3.89798	0.000825884	0.0160586	-3.34397	DEG	NEGLFC
AC069437.1	-1.6429	2.52512	-2.5594	0.0172494	0.0942469	-2.38135	NOTDEG	NEGLFC
TTLL7-IT1	-1.64128	2.61012	-4.22751	0.000237206	0.00826582	-3.67569	DEG	NEGLFC
DEPTOR	-1.64019	5.63035	-3.85331	0.000548244	0.0128442	-3.45601	DEG	NEGLFC
GSN	-1.63847	6.93179	-4.86623	7.40042e-05	0.00547994	-3.96303	DEG	NEGLFC
SAMMSON	-1.63787	2.49923	-2.38445	0.0243238	0.115985	-2.25198	NOTDEG	NEGLFC
TCF4-AS1	-1.63541	1.018	-2.98949	0.00572638	0.0485849	-2.76305	DEG	NEGLFC
UNC5B	-1.63525	4.68314	-3.71768	0.000795243	0.0157367	-3.35445	DEG	NEGLFC
RNH1	-1.63128	4.0482	-4.93565	5.58021e-05	0.00477108	-4.02989	DEG	NEGLFC
AC091271.1	-1.63111	0.793951	-3.4089	0.00182748	0.0251363	-3.11693	DEG	NEGLFC
TRIM54	-1.63099	1.21007	-3.04121	0.00564863	0.0481716	-2.76751	DEG	NEGLFC
GCNT1	-1.63012	3.29447	-3.96521	0.000403952	0.0108596	-3.53749	DEG	NEGLFC
UACA	-1.62874	4.89432	-4.26301	0.000175828	0.00726689	-3.75143	DEG	NEGLFC
FANCB	-1.6287	2.59132	-3.40983	0.00243869	0.0296776	-3.03085	DEG	NEGLFC
WBP1	-1.62861	3.8819	-4.96285	4.97309e-05	0.00444015	-4.05689	DEG	NEGLFC
AL049646.1	-1.62829	1.18593	-2.42973	0.0210967	0.107023	-2.30625	NOTDEG	NEGLFC
AC022210.2	-1.62734	1.12027	-2.60008	0.0141504	0.0834981	-2.45342	NOTDEG	NEGLFC
DEPDC7	-1.62663	2.15835	-4.44997	0.000131918	0.00654058	-3.82285	DEG	NEGLFC
AC103770.1	-1.62642	1.94736	-2.23759	0.032694	0.138094	-2.13582	NOTDEG	NEGLFC
AC110285.1	-1.62214	6.69461	-5.85941	1.54664e-05	0.00316718	-4.32194	DEG	NEGLFC
AL807761.4	-1.62064	1.4121	-2.30556	0.0292354	0.129136	-2.1803	NOTDEG	NEGLFC
LRRC19	-1.61734	-0.0265383	-2.3442	0.0256533	0.119559	-2.23142	NOTDEG	NEGLFC
PCDH9-AS3	-1.61347	0.484568	-2.15989	0.0386295	0.151944	-2.06811	NOTDEG	NEGLFC
SPP1	-1.61278	3.92187	-2.46221	0.0204028	0.104774	-2.31886	NOTDEG	NEGLFC
MCM5	-1.61241	2.15267	-2.97871	0.00558151	0.0479069	-2.7714	DEG	NEGLFC
AC091563.1	-1.6124	2.04165	-2.71596	0.0107078	0.0700632	-2.55209	NOTDEG	NEGLFC
SPAG5	-1.61235	0.964753	-2.22347	0.0336071	0.140025	-2.12475	NOTDEG	NEGLFC
LINC02343	-1.6121	1.01032	-2.31149	0.0297424	0.130555	-2.1735	NOTDEG	NEGLFC
LINC00996	-1.61173	0.00357068	-2.62113	0.0152143	0.087382	-2.42724	NOTDEG	NEGLFC
AC061958.1	-1.61032	3.92718	-1.37409	0.180569	0.387935	-1.33901	NOTDEG	NEGLFC
TEDC1	-1.60963	1.87384	-2.50342	0.0177773	0.0958914	-2.37022	NOTDEG	NEGLFC
NPHS1	-1.6087	0.847851	-3.56291	0.00174259	0.0245145	-3.13092	DEG	NEGLFC
LSAMP-AS1	-1.60487	1.21513	-2.44983	0.0213353	0.107302	-2.302	NOTDEG	NEGLFC
AL390728.6	-1.60223	2.29754	-3.94111	0.000430163	0.0112025	-3.52085	DEG	NEGLFC
NRBP2	-1.60152	5.27104	-7.035	1.06265e-06	0.00166544	-4.87967	DEG	NEGLFC
AL355347.1	-1.59955	0.935083	-2.44289	0.0204652	0.104955	-2.31771	NOTDEG	NEGLFC
PLAAT3	-1.59901	5.60694	-3.68628	0.00127097	0.0204278	-3.22246	DEG	NEGLFC
RPL22L1	-1.59881	0.548398	-2.96778	0.00646917	0.0523179	-2.723	NOTDEG	NEGLFC
TTLL6	-1.59786	3.51381	-3.12856	0.00459253	0.0430919	-2.83431	DEG	NEGLFC
AC015563.1	-1.59757	-0.189923	-2.92066	0.00829841	0.0600636	-2.63968	NOTDEG	NEGLFC
SLC4A8	-1.59595	6.54686	-4.30199	0.00015678	0.00696356	-3.78008	DEG	NEGLFC
SYT7	-1.59585	2.89054	-1.96325	0.0636615	0.207498	-1.85454	NOTDEG	NEGLFC
LINC00240	-1.59488	3.54077	-3.89665	0.000486453	0.0120543	-3.48811	DEG	NEGLFC
HR	-1.59385	2.62852	-3.18992	0.00388333	0.0393001	-2.88749	DEG	NEGLFC
PPFIA2-AS1	-1.59365	0.780375	-2.04331	0.0503466	0.179901	-1.95701	NOTDEG	NEGLFC
APOE	-1.58666	2.86554	-3.01051	0.00551392	0.0475608	-2.77537	DEG	NEGLFC
ACP7	-1.58504	2.00144	-2.80442	0.00862374	0.0614138	-2.62662	NOTDEG	NEGLFC
LINC00870	-1.58022	1.55598	-2.64043	0.0139453	0.0825816	-2.45867	NOTDEG	NEGLFC
AL049840.5	-1.58014	1.87938	-2.99133	0.00614607	0.0507946	-2.73989	NOTDEG	NEGLFC
SLC51A	-1.57905	0.612637	-2.28708	0.0291753	0.128944	-2.18111	NOTDEG	NEGLFC
LINC00877	-1.57855	4.39552	-2.17294	0.0375472	0.149351	-2.07976	NOTDEG	NEGLFC
SEPTIN12	-1.5779	0.306644	-2.72367	0.0105096	0.0693342	-2.5586	NOTDEG	NEGLFC
AL355881.1	-1.57743	1.35544	-2.47897	0.019813	0.10286	-2.32987	NOTDEG	NEGLFC
ZMYM4-AS1	-1.57694	0.779093	-2.98968	0.00542881	0.0470714	-2.78042	DEG	NEGLFC
ADAP1	-1.57556	2.51465	-3.15743	0.00469966	0.0435197	-2.82693	DEG	NEGLFC
TMIGD3	-1.57397	1.07883	-2.47037	0.0208865	0.106336	-2.31003	NOTDEG	NEGLFC
IL13RA1	-1.57369	1.30862	-2.42863	0.0211844	0.107119	-2.30468	NOTDEG	NEGLFC
AC002116.2	-1.57191	1.29428	-2.67497	0.0118248	0.0746337	-2.51733	NOTDEG	NEGLFC
RPL24	-1.57141	2.82802	-3.39567	0.00189283	0.0256297	-3.10655	DEG	NEGLFC
AGMAT	-1.57054	0.241525	-2.30415	0.0280797	0.126153	-2.19617	NOTDEG	NEGLFC
PPP1R36	-1.56934	1.67729	-2.84051	0.010079	0.0676023	-2.57311	NOTDEG	NEGLFC
AC138474.1	-1.5689	0.0467786	-2.75633	0.00970469	0.065891	-2.58618	NOTDEG	NEGLFC
FXYD1	-1.56835	0.567617	-2.14048	0.0402936	0.156047	-2.05073	NOTDEG	NEGLFC
VRK2	-1.5673	6.3471	-3.32895	0.00225819	0.0284014	-3.05399	DEG	NEGLFC
GJA9	-1.56726	1.89305	-3.43605	0.0022482	0.0283796	-3.05532	DEG	NEGLFC
TMEM244	-1.56673	0.64639	-2.26903	0.0333723	0.139362	-2.12758	NOTDEG	NEGLFC
EBNA1BP2	-1.5656	2.21203	-3.77061	0.000967726	0.017562	-3.29975	DEG	NEGLFC
PLPP2	-1.56434	3.22716	-2.72462	0.0104846	0.0692588	-2.55942	NOTDEG	NEGLFC
OLFML2B	-1.56372	0.442155	-3.02549	0.00561352	0.0479956	-2.76954	DEG	NEGLFC
COL14A1	-1.56321	1.95758	-3.3126	0.00303367	0.0337488	-2.96431	DEG	NEGLFC
ASTN2-AS1	-1.56097	1.12914	-2.18884	0.0362648	0.146606	-2.09395	NOTDEG	NEGLFC
SEMA4D	-1.56026	6.92572	-3.62502	0.00102312	0.0180537	-3.28409	DEG	NEGLFC
RAD54L	-1.55981	1.32154	-2.41873	0.0229784	0.112188	-2.27379	NOTDEG	NEGLFC
CSF1R	-1.55879	1.69874	-2.53668	0.0192022	0.100857	-2.34158	NOTDEG	NEGLFC
MYH7B	-1.55748	3.13456	-3.57831	0.00175409	0.0245561	-3.12899	DEG	NEGLFC
AL117381.1	-1.55715	1.72186	-2.93152	0.00769529	0.0576144	-2.66515	NOTDEG	NEGLFC
TYMP	-1.55649	0.859718	-2.28944	0.0290217	0.12852	-2.18319	NOTDEG	NEGLFC
HOXD1	-1.55409	0.693775	-2.12903	0.0413015	0.158801	-2.04049	NOTDEG	NEGLFC
EPHB2	-1.55125	4.5436	-3.42319	0.00175933	0.0245847	-3.12811	DEG	NEGLFC
AL357873.1	-1.55121	1.68359	-2.79011	0.00893297	0.0628314	-2.61461	NOTDEG	NEGLFC
HEPN1	-1.55102	1.65118	-2.34041	0.0258743	0.120342	-2.22809	NOTDEG	NEGLFC
TMEM165	-1.5506	7.83298	-3.31175	0.00292438	0.0329977	-2.97558	DEG	NEGLFC
RPL10	-1.54842	2.87084	-2.2618	0.0328428	0.138246	-2.134	NOTDEG	NEGLFC
AL359094.1	-1.54813	1.04494	-2.00187	0.0552105	0.19043	-1.91722	NOTDEG	NEGLFC
SELENBP1	-1.54791	0.432792	-2.52159	0.0185899	0.0988619	-2.35365	NOTDEG	NEGLFC
HAGLR	-1.54645	1.35518	-2.27139	0.0302575	0.131624	-2.1667	NOTDEG	NEGLFC
CCDC113	-1.54635	2.49132	-3.93942	0.00048732	0.0120543	-3.48763	DEG	NEGLFC
FILIP1L	-1.5444	2.33145	-3.01016	0.00523683	0.0460569	-2.79209	DEG	NEGLFC
PCDH9-AS2	-1.54428	3.96857	-2.97774	0.00592903	0.0496441	-2.75168	DEG	NEGLFC
AHNAK2	-1.5423	0.944225	-2.46803	0.0226239	0.111146	-2.27973	NOTDEG	NEGLFC
PVALEF	-1.54026	2.64051	-3.42649	0.00174396	0.0245145	-3.13069	DEG	NEGLFC
GAS7	-1.53635	6.23174	-3.44742	0.00164935	0.0237897	-3.14703	DEG	NEGLFC
SLC35D2	-1.53358	4.3377	-4.00528	0.000489923	0.0120569	-3.48621	DEG	NEGLFC
SPINT2	-1.53241	3.16475	-3.66549	0.00114262	0.0193126	-3.25283	DEG	NEGLFC
AC000065.1	-1.53193	1.0269	-2.78904	0.0097582	0.066146	-2.58428	NOTDEG	NEGLFC
RNF181	-1.53135	0.535253	-2.8465	0.00784319	0.0583386	-2.65875	NOTDEG	NEGLFC
SNTB1	-1.53094	1.10394	-2.19488	0.0385037	0.151701	-2.06945	NOTDEG	NEGLFC
FAT4	-1.52978	3.95731	-3.44679	0.00165213	0.0237897	-3.14654	DEG	NEGLFC
AL445222.1	-1.52935	1.4221	-3.12205	0.00387189	0.0392894	-2.88841	DEG	NEGLFC
LINC00866	-1.52896	0.232508	-2.31756	0.0296307	0.130263	-2.17499	NOTDEG	NEGLFC
LENG9	-1.52673	1.54717	-2.28275	0.0294593	0.129785	-2.17729	NOTDEG	NEGLFC
PAQR8	-1.52549	3.25861	-3.26791	0.00265099	0.03117	-3.00555	DEG	NEGLFC
AC008691.1	-1.52523	2.75056	-2.42767	0.0211973	0.107119	-2.30445	NOTDEG	NEGLFC
SCUBE3	-1.5244	1.58734	-2.52557	0.0193479	0.10143	-2.33876	NOTDEG	NEGLFC
AC025048.4	-1.52423	2.04721	-4.89624	5.1587e-05	0.00444015	-4.04832	DEG	NEGLFC
AL731574.1	-1.52085	1.16156	-2.83208	0.00805438	0.0591665	-2.64978	NOTDEG	NEGLFC
TLL2	-1.52041	2.74744	-2.82117	0.00830148	0.0600636	-2.63956	NOTDEG	NEGLFC
AC046195.2	-1.52026	-0.0409464	-2.26038	0.0309736	0.133273	-2.15741	NOTDEG	NEGLFC
AC090617.5	-1.51968	0.216717	-2.38054	0.0236204	0.114082	-2.26325	NOTDEG	NEGLFC
RNF125	-1.51937	3.81589	-2.92986	0.00631234	0.051451	-2.7311	NOTDEG	NEGLFC
AL161430.1	-1.51919	0.419257	-2.17063	0.0377371	0.149927	-2.0777	NOTDEG	NEGLFC
AC087071.2	-1.5143	0.715655	-1.95392	0.0597849	0.199568	-1.88238	NOTDEG	NEGLFC
AL731769.2	-1.51424	3.4437	-3.97837	0.000476436	0.0118883	-3.49367	DEG	NEGLFC
MVP	-1.51423	3.54608	-3.75941	0.00121818	0.0199862	-3.23459	DEG	NEGLFC
APLN	-1.51369	0.275283	-1.94535	0.0608957	0.201854	-1.87425	NOTDEG	NEGLFC
AC099343.4	-1.51301	1.50231	-3.32355	0.00318496	0.0346875	-2.9493	DEG	NEGLFC
UQCRQ	-1.51166	2.16902	-3.36077	0.00211488	0.0274635	-3.07361	DEG	NEGLFC
UBOX5-AS1	-1.51153	1.84024	-2.46433	0.0194734	0.101862	-2.33634	NOTDEG	NEGLFC
AC092666.1	-1.50965	1.51032	-2.39961	0.0226093	0.111117	-2.27997	NOTDEG	NEGLFC
TMLHE-AS1	-1.50925	3.42251	-3.23223	0.00332483	0.035603	-2.93599	DEG	NEGLFC
FCHO1	-1.50795	5.12905	-3.92755	0.000452719	0.0115527	-3.50728	DEG	NEGLFC
LINC01695	-1.50732	2.31491	-3.05706	0.00514499	0.0456744	-2.79781	DEG	NEGLFC
AC026746.1	-1.50654	1.62766	-2.14362	0.0415528	0.159324	-2.03797	NOTDEG	NEGLFC
ZNF513	-1.50512	1.53679	-3.39012	0.00295333	0.033144	-2.97255	DEG	NEGLFC
CHRNB2	-1.50466	0.810021	-2.40934	0.022189	0.109679	-2.28712	NOTDEG	NEGLFC
ALDH1A2	-1.50029	2.46662	-2.98498	0.00549375	0.0474608	-2.77656	DEG	NEGLFC
KMT2E-AS1	-1.49962	1.41586	-2.49206	0.0182652	0.097479	-2.3602	NOTDEG	NEGLFC
ITGA4	-1.4994	2.72695	-2.25849	0.0311727	0.13378	-2.15486	NOTDEG	NEGLFC
ZC2HC1C	-1.49639	0.794482	-2.13747	0.0421907	0.161063	-2.03163	NOTDEG	NEGLFC
C22orf23	-1.49573	1.0013	-2.40925	0.0239541	0.115067	-2.25787	NOTDEG	NEGLFC
KLK7	-1.49393	-0.0386752	-2.22027	0.0356657	0.145292	-2.10072	NOTDEG	NEGLFC
AC110285.2	-1.49249	3.92747	-2.83816	0.00884123	0.0624032	-2.61813	NOTDEG	NEGLFC
RPS12	-1.49183	0.849076	-1.51084	0.143121	0.339062	-1.46427	NOTDEG	NEGLFC
HES4	-1.49088	1.23985	-2.33225	0.0263634	0.121672	-2.22082	NOTDEG	NEGLFC
MND1	-1.49025	3.16607	-2.94498	0.00642112	0.0520308	-2.72546	NOTDEG	NEGLFC
B4GALT4-AS1	-1.48861	0.251001	-2.55702	0.0157935	0.0893172	-2.41365	NOTDEG	NEGLFC
AL365255.1	-1.48725	1.3019	-2.37787	0.0248345	0.117261	-2.24397	NOTDEG	NEGLFC
AC009063.3	-1.48675	1.58612	-2.4427	0.021881	0.108857	-2.29243	NOTDEG	NEGLFC
LPCAT2	-1.4854	3.62686	-3.38535	0.00230238	0.0286996	-3.04817	DEG	NEGLFC
AC244131.2	-1.48484	4.45159	-4.38756	0.000125526	0.00652697	-3.83507	DEG	NEGLFC
AP000462.1	-1.48449	1.52328	-2.92461	0.00754024	0.0569253	-2.67199	NOTDEG	NEGLFC
GOLGA8N	-1.48441	2.98002	-4.46657	0.000139066	0.00655777	-3.80982	DEG	NEGLFC
ITGAX	-1.48423	1.34846	-2.21819	0.0340001	0.140884	-2.12007	NOTDEG	NEGLFC
COMMD9	-1.48386	2.39259	-4.11868	0.000262374	0.00875653	-3.64987	DEG	NEGLFC
MAP1LC3A	-1.4838	3.30211	-2.9812	0.00627875	0.051278	-2.73286	NOTDEG	NEGLFC
ITGAL	-1.48267	0.779271	-2.21654	0.035526	0.145105	-2.10231	NOTDEG	NEGLFC
MOSPD2	-1.4824	5.00615	-4.75485	5.911e-05	0.00482368	-4.01634	DEG	NEGLFC
CYTH4	-1.48193	0.716318	-2.75815	0.0121781	0.0761393	-2.50694	NOTDEG	NEGLFC
TAGLN	-1.48114	3.25298	-3.75765	0.00107996	0.0186987	-3.26882	DEG	NEGLFC
SREBF1	-1.48113	5.02836	-4.15921	0.000234224	0.0082311	-3.67892	DEG	NEGLFC
CDH8	-1.47743	4.72632	-2.43627	0.0230799	0.11243	-2.27211	NOTDEG	NEGLFC
HCN2	-1.47727	3.96681	-3.4732	0.00153962	0.0228218	-3.16711	DEG	NEGLFC
CPS1	-1.4767	1.91976	-2.25637	0.0374586	0.149178	-2.08073	NOTDEG	NEGLFC
NT5DC1	-1.47563	6.40895	-4.28754	0.000165468	0.00712886	-3.76663	DEG	NEGLFC
TRIM22	-1.47412	1.22	-2.2062	0.0349143	0.143666	-2.10935	NOTDEG	NEGLFC
SH3PXD2A	-1.4738	5.60274	-3.74451	0.000739051	0.0151155	-3.37467	DEG	NEGLFC
ITGAM	-1.4731	0.588135	-2.70629	0.0109619	0.0710849	-2.54391	NOTDEG	NEGLFC
FAAH	-1.47284	3.99759	-4.91268	3.50911e-05	0.00407882	-4.13763	DEG	NEGLFC
IFIT3	-1.47178	2.93864	-4.27197	0.000172295	0.00722803	-3.75652	DEG	NEGLFC
CELF4	-1.47112	5.24143	-2.84077	0.00788306	0.0584717	-2.65704	NOTDEG	NEGLFC
C12orf56	-1.47102	1.37585	-2.80439	0.00862446	0.0614138	-2.62659	NOTDEG	NEGLFC
TPPP	-1.47048	4.97007	-4.67751	0.00016644	0.00713216	-3.76516	DEG	NEGLFC
IL21R-AS1	-1.47016	0.00741702	-2.55649	0.0174008	0.0947562	-2.37813	NOTDEG	NEGLFC
AC090579.1	-1.47007	1.32341	-1.75609	0.0889499	0.253377	-1.70096	NOTDEG	NEGLFC
C4orf48	-1.46957	2.54142	-4.01428	0.00058734	0.0133136	-3.43739	DEG	NEGLFC
TESK2	-1.46883	5.7167	-3.52769	0.00133053	0.0209986	-3.20931	DEG	NEGLFC
AL121987.2	-1.46878	-0.0896891	-2.18757	0.0397502	0.154846	-2.05634	NOTDEG	NEGLFC
TRMT10A	-1.46828	2.65935	-4.10237	0.000396656	0.0108213	-3.5423	DEG	NEGLFC
AC091885.2	-1.46729	1.71802	-2.20569	0.0349486	0.143702	-2.10895	NOTDEG	NEGLFC
MXD3	-1.46696	1.36819	-2.93504	0.00774871	0.0578693	-2.66283	NOTDEG	NEGLFC
LINC00637	-1.46554	0.802977	-1.89271	0.0707552	0.221856	-1.80705	NOTDEG	NEGLFC
COX5B	-1.46415	2.89786	-2.90245	0.00681703	0.053903	-2.70565	NOTDEG	NEGLFC
AC006116.8	-1.46306	1.11373	-3.09312	0.00417077	0.0408721	-2.86495	DEG	NEGLFC
AC044781.1	-1.46249	0.877702	-2.26278	0.0356246	0.145275	-2.10119	NOTDEG	NEGLFC
SRPRA	-1.46128	3.048	-4.46958	0.000143019	0.00657136	-3.80289	DEG	NEGLFC
ZRANB2-AS2	-1.46121	4.70931	-4.75023	4.38927e-05	0.00439687	-4.08597	DEG	NEGLFC
AC073968.2	-1.46001	0.28227	-2.4399	0.0206157	0.105411	-2.31495	NOTDEG	NEGLFC
NOX4	-1.45697	2.93938	-2.43931	0.0206358	0.105481	-2.31458	NOTDEG	NEGLFC
AC010884.2	-1.45595	1.18947	-2.63511	0.0151736	0.0873352	-2.42821	NOTDEG	NEGLFC
VCAN-AS1	-1.45502	2.44842	-1.95764	0.061127	0.202309	-1.87258	NOTDEG	NEGLFC
DPYD	-1.45481	7.91255	-2.47824	0.0188535	0.099752	-2.34842	NOTDEG	NEGLFC
UBB	-1.45402	3.29468	-3.25789	0.00298038	0.0332675	-2.96975	DEG	NEGLFC
AL354733.3	-1.45324	1.60161	-2.3577	0.0263993	0.121736	-2.22029	NOTDEG	NEGLFC
AC096677.1	-1.45311	3.83351	-3.37324	0.0020088	0.0266023	-3.08893	DEG	NEGLFC
AL031587.2	-1.45237	1.06175	-2.61598	0.0136237	0.0815505	-2.46704	NOTDEG	NEGLFC
A1BG-AS1	-1.45172	1.95245	-2.42705	0.0212276	0.107119	-2.30391	NOTDEG	NEGLFC
TTLL7	-1.44998	8.60337	-3.3553	0.00212236	0.0275114	-3.07255	DEG	NEGLFC
TMEM64	-1.44861	4.33689	-3.31489	0.00234338	0.0290506	-3.04286	DEG	NEGLFC
AL445928.2	-1.44807	1.65672	-2.94193	0.00637284	0.0517914	-2.72795	NOTDEG	NEGLFC
HS3ST2	-1.44724	2.04735	-2.34858	0.0290501	0.12852	-2.18281	NOTDEG	NEGLFC
AP000442.1	-1.44632	1.832	-3.18025	0.00335591	0.0358202	-2.9331	DEG	NEGLFC
RPL18A	-1.44531	0.74075	-1.58725	0.125826	0.313476	-1.53077	NOTDEG	NEGLFC
AC004918.1	-1.44526	2.98776	-4.61848	6.39138e-05	0.00495392	-3.99787	DEG	NEGLFC
P2RY14	-1.4445	1.82901	-2.44842	0.0216553	0.107964	-2.29636	NOTDEG	NEGLFC
OCLN	-1.4443	3.71809	-4.54567	7.86284e-05	0.0055528	-3.94854	DEG	NEGLFC
YPEL2	-1.44409	5.84264	-3.54461	0.00127147	0.0204278	-3.22234	DEG	NEGLFC
COLEC12	-1.44295	2.63464	-2.04663	0.0509356	0.181302	-1.95202	NOTDEG	NEGLFC
RSPH4A	-1.4429	0.481155	-2.25326	0.0316194	0.134932	-2.14919	NOTDEG	NEGLFC
GNA15	-1.44268	0.0367072	-2.35558	0.028537	0.127174	-2.18982	NOTDEG	NEGLFC
AL162394.1	-1.44136	0.54652	-1.68919	0.102842	0.277455	-1.63123	NOTDEG	NEGLFC
AC006059.1	-1.44091	5.28111	-3.49421	0.00145928	0.0221455	-3.18266	DEG	NEGLFC
AC092683.1	-1.4395	4.3656	-4.01067	0.000354625	0.0101417	-3.57173	DEG	NEGLFC
AP003049.2	-1.4384	0.786506	-1.74876	0.0902325	0.255497	-1.69417	NOTDEG	NEGLFC
SGMS2	-1.4375	1.45121	-3.23923	0.00328486	0.0353963	-2.93974	DEG	NEGLFC
NEAT1	-1.43693	7.52246	-2.61869	0.013536	0.0812307	-2.46935	NOTDEG	NEGLFC
QARS	-1.43609	2.83013	-3.27096	0.00301026	0.0335559	-2.96669	DEG	NEGLFC
ST3GAL4	-1.43475	4.70662	-3.49494	0.00184872	0.0253218	-3.11352	DEG	NEGLFC
AC011853.2	-1.4341	-0.0767335	-2.10175	0.0450002	0.167509	-2.00465	NOTDEG	NEGLFC
QDPR	-1.43299	6.17038	-3.59675	0.00110447	0.018945	-3.26247	DEG	NEGLFC
TRAF3IP3	-1.43246	0.264883	-2.42576	0.0212906	0.107126	-2.30279	NOTDEG	NEGLFC
AC139720.1	-1.43131	1.1237	-1.95477	0.059679	0.199369	-1.88316	NOTDEG	NEGLFC
ASIC3	-1.43113	2.08697	-2.98144	0.00661823	0.0529866	-2.71547	NOTDEG	NEGLFC
TRPT1	-1.43104	1.97199	-2.76496	0.00950142	0.0649629	-2.59347	NOTDEG	NEGLFC
GRM4	-1.43093	1.64825	-2.2089	0.034703	0.143092	-2.11181	NOTDEG	NEGLFC
AC002407.1	-1.43053	-0.176439	-2.09022	0.0473018	0.17271	-1.98359	NOTDEG	NEGLFC
SYT2	-1.43008	1.43683	-2.47998	0.0187826	0.0995996	-2.34982	NOTDEG	NEGLFC
AC110296.1	-1.42913	2.68338	-2.14945	0.0402841	0.156047	-2.05082	NOTDEG	NEGLFC
BCL2L14	-1.42791	2.85924	-2.30433	0.0293902	0.129619	-2.17821	NOTDEG	NEGLFC
AC005695.2	-1.42778	1.34321	-2.39256	0.0244549	0.116294	-2.24991	NOTDEG	NEGLFC
AL158077.2	-1.42769	4.90078	-3.40225	0.00214657	0.0277083	-3.06917	DEG	NEGLFC
TUBB4A	-1.42761	4.03083	-2.62592	0.013304	0.0805085	-2.47553	NOTDEG	NEGLFC
RGS10	-1.42694	0.775085	-2.42341	0.0231332	0.112496	-2.27123	NOTDEG	NEGLFC
NKAIN1	-1.42667	3.71421	-1.98111	0.0565088	0.192902	-1.90709	NOTDEG	NEGLFC
HMGB3	-1.4264	0.570547	-2.25099	0.03162	0.134932	-2.14918	NOTDEG	NEGLFC
AC010931.3	-1.42515	0.0416649	-2.15665	0.0389191	0.152793	-2.06504	NOTDEG	NEGLFC
LINC01010	-1.42496	1.80595	-3.25847	0.00434897	0.0418775	-2.85167	DEG	NEGLFC
AC006355.2	-1.4246	0.443249	-2.06675	0.0471969	0.172695	-1.98453	NOTDEG	NEGLFC
LINC02603	-1.4233	0.852187	-3.09144	0.00487558	0.0444231	-2.81514	DEG	NEGLFC
BORA	-1.42242	1.76852	-3.61523	0.00105657	0.0184671	-3.27501	DEG	NEGLFC
CYP2A7	-1.42221	0.0305388	-1.72878	0.0938666	0.261324	-1.67534	NOTDEG	NEGLFC
FUT2	-1.42209	1.06222	-2.30965	0.0277343	0.125212	-2.20102	NOTDEG	NEGLFC
SUN2	-1.42056	5.08226	-3.65714	0.00093774	0.0171871	-3.30857	DEG	NEGLFC
IL3RA	-1.41904	3.65747	-3.01648	0.00547723	0.0473428	-2.77754	DEG	NEGLFC
FSD2	-1.41837	1.11153	-3.10711	0.00500847	0.0449458	-2.80649	DEG	NEGLFC
AC092120.3	-1.41699	1.15118	-2.12349	0.0417979	0.159931	-2.03553	NOTDEG	NEGLFC
AC023051.1	-1.41666	1.14281	-2.04366	0.0518843	0.183068	-1.94409	NOTDEG	NEGLFC
PLEKHG3	-1.41638	5.81233	-3.89046	0.00101689	0.017982	-3.28581	DEG	NEGLFC
NUAK1	-1.41609	4.93368	-3.88309	0.000505026	0.0123039	-3.47808	DEG	NEGLFC
SLC25A5	-1.41539	2.32594	-2.63252	0.0132183	0.0802532	-2.47783	NOTDEG	NEGLFC
C12orf57	-1.41464	1.41665	-3.13123	0.00378146	0.0387889	-2.89584	DEG	NEGLFC
AC159540.2	-1.41437	1.72667	-2.63462	0.0130297	0.0797183	-2.48296	NOTDEG	NEGLFC
ZBTB20-AS5	-1.41346	2.08756	-2.30367	0.0288509	0.128038	-2.18552	NOTDEG	NEGLFC
PPL	-1.41301	1.49138	-2.15068	0.0394107	0.154067	-2.05987	NOTDEG	NEGLFC
FMNL1	-1.41214	1.43232	-2.25838	0.0342597	0.141853	-2.117	NOTDEG	NEGLFC
HRH2	-1.40883	2.37733	-2.55944	0.0155828	0.0884876	-2.41854	NOTDEG	NEGLFC
DEGS2	-1.40873	1.72746	-2.82941	0.00810785	0.059349	-2.64755	NOTDEG	NEGLFC
COX14	-1.4084	0.89878	-2.56183	0.0185341	0.0986919	-2.35477	NOTDEG	NEGLFC
KCNE1	-1.40672	1.81375	-2.95276	0.00699278	0.0547377	-2.69719	NOTDEG	NEGLFC
MYL5	-1.4062	1.4128	-2.69721	0.0124059	0.0772145	-2.50038	NOTDEG	NEGLFC
AL359706.1	-1.40568	1.59191	-2.09257	0.0446681	0.166701	-2.00777	NOTDEG	NEGLFC
GLA	-1.40445	1.21208	-2.20768	0.0347982	0.143368	-2.1107	NOTDEG	NEGLFC
DALRD3	-1.40233	2.09258	-2.81473	0.00840732	0.0606842	-2.63526	NOTDEG	NEGLFC
ENO4	-1.40126	2.61279	-2.16021	0.0401301	0.155741	-2.05241	NOTDEG	NEGLFC
IL10RB-DT	-1.39983	0.259441	-1.99339	0.0550821	0.190185	-1.91823	NOTDEG	NEGLFC
AC009501.3	-1.39917	0.94286	-2.69734	0.0126734	0.0784675	-2.49282	NOTDEG	NEGLFC
HES1	-1.39789	1.53525	-2.29219	0.0309	0.133268	-2.15836	NOTDEG	NEGLFC
SEMA4C	-1.39787	3.86978	-2.90777	0.00668418	0.0532775	-2.71218	NOTDEG	NEGLFC
LIX1L-AS1	-1.3963	1.6944	-2.77518	0.00926649	0.0640778	-2.60206	NOTDEG	NEGLFC
AC099343.3	-1.39611	1.66601	-3.29268	0.0024843	0.0299035	-3.02525	DEG	NEGLFC
BDH2	-1.39479	2.36676	-4.14011	0.000247266	0.00845651	-3.66507	DEG	NEGLFC
AC018682.1	-1.39365	1.3624	-2.5197	0.0171119	0.0938296	-2.3843	NOTDEG	NEGLFC
ST7-AS2	-1.3932	0.650228	-1.9719	0.0576004	0.195165	-1.89873	NOTDEG	NEGLFC
TP53INP2	-1.39208	2.82121	-3.4883	0.00147867	0.0222843	-3.17884	DEG	NEGLFC
VWF	-1.38959	2.31186	-3.20285	0.00393173	0.0396519	-2.88359	DEG	NEGLFC
RPL38	-1.38692	2.50072	-2.74994	0.011011	0.0712828	-2.54235	NOTDEG	NEGLFC
COL9A2	-1.38341	6.71224	-5.71173	3.05865e-05	0.00393286	-4.16905	DEG	NEGLFC
RELA-DT	-1.38227	2.05522	-2.54729	0.0160366	0.0902306	-2.40808	NOTDEG	NEGLFC
RPS18	-1.38224	0.793355	-1.30149	0.205079	0.419489	-1.26721	NOTDEG	NEGLFC
LHFPL3-AS1	-1.3806	3.61339	-2.37709	0.0247064	0.117087	-2.24596	NOTDEG	NEGLFC
RPS28	-1.38037	2.25315	-1.89949	0.0712733	0.222681	-1.80373	NOTDEG	NEGLFC
AL137779.2	-1.38003	0.399165	-2.50578	0.0176794	0.0954897	-2.37226	NOTDEG	NEGLFC
CA1	-1.37988	0.817643	-1.76737	0.0888153	0.253201	-1.70168	NOTDEG	NEGLFC
SP7	-1.37964	-0.0883858	-2.59152	0.0168757	0.0929338	-2.38941	NOTDEG	NEGLFC
MET	-1.37914	2.08791	-1.76384	0.0876127	0.251704	-1.70813	NOTDEG	NEGLFC
PRSS27	-1.37847	0.782735	-2.51043	0.0174882	0.0949659	-2.37628	NOTDEG	NEGLFC
CFL2	-1.37804	3.33683	-4.01379	0.00035156	0.0100888	-3.57401	DEG	NEGLFC
AC013460.1	-1.37519	2.84939	-2.07906	0.0472888	0.17271	-1.9837	NOTDEG	NEGLFC
CCR10	-1.37383	0.785711	-2.33973	0.0259146	0.120438	-2.22749	NOTDEG	NEGLFC
ACOT1	-1.36786	0.363862	-2.19374	0.0358817	0.145807	-2.09827	NOTDEG	NEGLFC
AC114811.2	-1.36752	1.66499	-2.7334	0.0103375	0.0687248	-2.56433	NOTDEG	NEGLFC
AC106729.1	-1.36696	1.58108	-1.84167	0.0774971	0.233462	-1.7654	NOTDEG	NEGLFC
PANK4	-1.36639	2.43611	-2.72371	0.0105128	0.0693342	-2.55849	NOTDEG	NEGLFC
CDH19	-1.36531	5.71294	-1.80113	0.0814703	0.240878	-1.74222	NOTDEG	NEGLFC
VAV1	-1.36487	0.994611	-2.07154	0.0467183	0.171822	-1.98884	NOTDEG	NEGLFC
FLII	-1.36467	3.7171	-3.66383	0.000920863	0.017	-3.31365	DEG	NEGLFC
AL359504.2	-1.36448	1.82119	-3.0416	0.00600143	0.0498477	-2.7477	DEG	NEGLFC
TMTC4	-1.35979	5.86073	-3.23533	0.00288665	0.0327145	-2.97956	DEG	NEGLFC
FAU	-1.35882	0.816975	-1.54864	0.131617	0.32226	-1.50776	NOTDEG	NEGLFC
AL080273.1	-1.35869	0.622644	-2.16915	0.0401063	0.155685	-2.05265	NOTDEG	NEGLFC
SFRP4	-1.35858	2.80664	-3.32361	0.00231394	0.0287501	-3.04667	DEG	NEGLFC
LINC00200	-1.35722	2.38677	-2.18148	0.0379566	0.150403	-2.07532	NOTDEG	NEGLFC
C3	-1.35476	2.69539	-2.83926	0.00791246	0.0585388	-2.65578	NOTDEG	NEGLFC
DPEP2	-1.35427	-0.220466	-2.26718	0.0323698	0.136985	-2.13981	NOTDEG	NEGLFC
KNOP1	-1.35256	5.70876	-2.88225	0.00797513	0.0588188	-2.65312	NOTDEG	NEGLFC
PDCL3	-1.35098	2.02727	-3.97418	0.000621665	0.013694	-3.42198	DEG	NEGLFC
UAP1L1	-1.34952	3.29144	-3.89239	0.000644106	0.0140391	-3.41233	DEG	NEGLFC
CD55	-1.34939	4.45922	-2.39867	0.0226581	0.111248	-2.27915	NOTDEG	NEGLFC
AC091564.5	-1.34647	0.447551	-1.70281	0.0986881	0.269721	-1.65125	NOTDEG	NEGLFC
AC109587.1	-1.34444	1.30085	-2.43806	0.0220987	0.109418	-2.28867	NOTDEG	NEGLFC
PKD2L2	-1.34439	1.27638	-2.7397	0.010901	0.070852	-2.54586	NOTDEG	NEGLFC
AL035427.1	-1.34435	0.786835	-1.77645	0.0854749	0.248182	-1.71977	NOTDEG	NEGLFC
PCSK6	-1.34392	7.37519	-3.24627	0.00280537	0.032135	-2.9883	DEG	NEGLFC
PTPRG-AS1	-1.34365	2.75683	-3.30693	0.00239297	0.0293581	-3.03656	DEG	NEGLFC
CKMT2	-1.34184	2.25044	-2.62158	0.0134428	0.080957	-2.47182	NOTDEG	NEGLFC
WDR90	-1.34154	2.60759	-3.74628	0.00132983	0.0209986	-3.20946	DEG	NEGLFC
KPNA2	-1.34116	2.77035	-2.80663	0.00857684	0.0613128	-2.62848	NOTDEG	NEGLFC
CIP2A	-1.34021	3.33412	-3.8842	0.000545757	0.0128222	-3.45723	DEG	NEGLFC
FAM83H	-1.33986	-0.0679145	-2.38608	0.0233205	0.112961	-2.26814	NOTDEG	NEGLFC
CFAP46	-1.33962	3.13333	-2.61234	0.0164365	0.0914873	-2.39908	NOTDEG	NEGLFC
STON2	-1.33863	3.50776	-3.23083	0.00292075	0.0329977	-2.97596	DEG	NEGLFC
LINC01137	-1.33773	3.07151	-2.32597	0.0292804	0.129272	-2.17969	NOTDEG	NEGLFC
TANGO2	-1.33724	4.40122	-6.19275	2.27487e-06	0.00177019	-4.72733	DEG	NEGLFC
AL713851.1	-1.33627	-0.17909	-1.8417	0.0781771	0.234447	-1.76136	NOTDEG	NEGLFC
AGA	-1.3361	2.80785	-3.16705	0.00344721	0.0365126	-2.92476	DEG	NEGLFC
AK5	-1.33531	7.36189	-2.97771	0.00559725	0.0479777	-2.77049	DEG	NEGLFC
AL355999.1	-1.33449	2.21736	-3.42008	0.00219401	0.0281237	-3.06263	DEG	NEGLFC
IRF5	-1.33434	0.00973908	-1.86047	0.0723538	0.224448	-1.79689	NOTDEG	NEGLFC
AC211433.1	-1.33409	2.20126	-2.05836	0.049449	0.177843	-1.9647	NOTDEG	NEGLFC
SLC22A9	-1.33353	0.31049	-2.05411	0.0484802	0.175194	-1.97313	NOTDEG	NEGLFC
ARRDC1-AS1	-1.33297	2.36609	-2.53977	0.0171777	0.0940353	-2.38288	NOTDEG	NEGLFC
SORCS2	-1.33282	5.73864	-2.98465	0.00549828	0.0474753	-2.77629	DEG	NEGLFC
AP001432.1	-1.33267	0.629634	-2.27177	0.0301908	0.131437	-2.16758	NOTDEG	NEGLFC
POLR2I	-1.33257	1.35941	-2.27244	0.0301461	0.13138	-2.16817	NOTDEG	NEGLFC
AC093433.2	-1.33202	1.9918	-2.92863	0.00633179	0.0515589	-2.73009	NOTDEG	NEGLFC
KCNK12	-1.33174	2.17722	-2.84048	0.00788872	0.0584717	-2.6568	NOTDEG	NEGLFC
AC093330.1	-1.33132	0.87893	-2.69966	0.0112234	0.0721449	-2.53567	NOTDEG	NEGLFC
NEK5	-1.33015	2.36132	-2.59446	0.0158706	0.0896804	-2.41188	NOTDEG	NEGLFC
FAM157C	-1.32966	1.97991	-2.26076	0.0309405	0.133273	-2.15784	NOTDEG	NEGLFC
CACNA1H	-1.32914	0.44122	-1.95218	0.0599999	0.199886	-1.88079	NOTDEG	NEGLFC
CTU2	-1.32817	1.52965	-2.86134	0.00756382	0.0569501	-2.67094	NOTDEG	NEGLFC
AC055811.1	-1.32772	0.873949	-2.09252	0.0446726	0.166701	-2.00772	NOTDEG	NEGLFC
CEACAM1	-1.32754	1.21883	-2.15268	0.0409444	0.157868	-2.04409	NOTDEG	NEGLFC
GRID1-AS1	-1.32589	0.500081	-2.08546	0.0474771	0.173039	-1.98202	NOTDEG	NEGLFC
MAGED2	-1.32531	3.20735	-2.61838	0.01356	0.0813455	-2.46871	NOTDEG	NEGLFC
NACAD	-1.3252	2.66802	-2.37568	0.023881	0.114916	-2.25904	NOTDEG	NEGLFC
AC008280.3	-1.32494	0.810591	-2.52397	0.0192942	0.101212	-2.3398	NOTDEG	NEGLFC
TUBA1A	-1.3249	5.77966	-3.50197	0.00173586	0.0244889	-3.13206	DEG	NEGLFC
RENBP	-1.32387	2.32405	-2.25178	0.0327661	0.138231	-2.13494	NOTDEG	NEGLFC
CD200R1	-1.32227	0.167827	-2.83061	0.0100059	0.0672334	-2.57563	NOTDEG	NEGLFC
KIAA0930	-1.32196	5.96425	-2.7451	0.0100123	0.0672365	-2.5754	NOTDEG	NEGLFC
BORCS8	-1.32177	2.44358	-4.01399	0.000398923	0.0108274	-3.5408	DEG	NEGLFC
IPO4	-1.32153	1.04563	-2.05028	0.0488799	0.17637	-1.96964	NOTDEG	NEGLFC
AC002429.2	-1.32078	3.34721	-2.71011	0.0120698	0.0756619	-2.5101	NOTDEG	NEGLFC
PRKCA-AS1	-1.3202	1.9442	-1.79351	0.0830134	0.243871	-1.73346	NOTDEG	NEGLFC
SHOC1	-1.31992	2.21985	-2.58446	0.0167128	0.0922514	-2.39297	NOTDEG	NEGLFC
LMF1-AS1	-1.31898	1.69783	-2.01408	0.0528305	0.185421	-1.9363	NOTDEG	NEGLFC
ANO7	-1.31888	2.10282	-2.63632	0.0129766	0.0795429	-2.48441	NOTDEG	NEGLFC
INPP5D	-1.31802	2.48081	-2.5723	0.0151156	0.0871475	-2.4296	NOTDEG	NEGLFC
MCAM	-1.31696	5.16622	-4.49062	0.000288944	0.00928819	-3.62502	DEG	NEGLFC
AC127502.2	-1.31693	2.92715	-3.85668	0.000663064	0.0142834	-3.40441	DEG	NEGLFC
UBXN8	-1.31643	2.27137	-2.65375	0.0125029	0.0777019	-2.49762	NOTDEG	NEGLFC
CERS3	-1.31407	0.951199	-2.50689	0.0200729	0.103717	-2.32498	NOTDEG	NEGLFC
AIM2	-1.3123	1.31836	-2.4784	0.0189807	0.100173	-2.34591	NOTDEG	NEGLFC
EPN2-AS1	-1.31214	3.4694	-3.03116	0.00504327	0.0451688	-2.80426	DEG	NEGLFC
LAMA2	-1.31193	5.28014	-2.26909	0.0331669	0.138889	-2.13006	NOTDEG	NEGLFC
LINC01411	-1.31176	5.59406	-4.1864	0.000413954	0.0109627	-3.53102	DEG	NEGLFC
ROBO3	-1.31138	3.16311	-3.54487	0.00127035	0.0204278	-3.2226	DEG	NEGLFC
AC008056.1	-1.31128	1.22898	-2.28574	0.0314669	0.13451	-2.15112	NOTDEG	NEGLFC
AC015712.1	-1.31055	1.82358	-2.62944	0.0131922	0.0801826	-2.47854	NOTDEG	NEGLFC
ANKRD49	-1.31041	2.48336	-3.84105	0.000911027	0.0169029	-3.31665	DEG	NEGLFC
TUSC7	-1.31006	0.162955	-1.70741	0.0977448	0.268337	-1.65589	NOTDEG	NEGLFC
AL035588.1	-1.3089	0.211311	-2.23495	0.0349687	0.143741	-2.10872	NOTDEG	NEGLFC
AL355836.2	-1.30832	-0.31117	-1.98431	0.0578459	0.19544	-1.89686	NOTDEG	NEGLFC
RPS25	-1.30722	2.58014	-2.14442	0.0399494	0.155258	-2.05427	NOTDEG	NEGLFC
AL606923.2	-1.30499	1.52344	-1.85446	0.0753033	0.229648	-1.77861	NOTDEG	NEGLFC
BICRA-AS1	-1.30316	1.22234	-2.12504	0.0416579	0.159615	-2.03692	NOTDEG	NEGLFC
LGALS1	-1.3022	0.496965	-1.48663	0.147336	0.344938	-1.449	NOTDEG	NEGLFC
PEX11G	-1.30119	2.69563	-3.41915	0.00243674	0.0296756	-3.03109	DEG	NEGLFC
LSM3	-1.30059	2.36095	-3.68046	0.00131768	0.0208552	-3.2121	DEG	NEGLFC
PET117	-1.30047	1.90988	-2.62313	0.0151151	0.0871475	-2.42961	NOTDEG	NEGLFC
AF274853.1	-1.30042	2.39162	-2.77382	0.0114076	0.0730007	-2.52996	NOTDEG	NEGLFC
NAALADL2-AS2	-1.2997	-0.20731	-1.97799	0.0568773	0.193721	-1.90425	NOTDEG	NEGLFC
AC131571.1	-1.29901	1.61602	-2.18329	0.0367288	0.147626	-2.08877	NOTDEG	NEGLFC
SNCG	-1.29877	0.699646	-1.77714	0.0884465	0.252463	-1.70365	NOTDEG	NEGLFC
CSTB	-1.29875	1.94992	-2.48398	0.0195346	0.102054	-2.33517	NOTDEG	NEGLFC
CORO1A	-1.29792	1.57538	-2.42749	0.0212059	0.107119	-2.3043	NOTDEG	NEGLFC
COL12A1	-1.29713	4.25383	-2.88214	0.00711276	0.0551305	-2.69152	NOTDEG	NEGLFC
RHBDL2	-1.29712	4.98013	-3.68112	0.000878566	0.0167219	-3.32678	DEG	NEGLFC
AC019068.1	-1.29688	3.66177	-2.64863	0.0157421	0.0891175	-2.41484	NOTDEG	NEGLFC
TTYH2	-1.29681	5.9544	-3.01385	0.0051061	0.0455203	-2.80026	DEG	NEGLFC
NDE1	-1.29646	5.74326	-3.20856	0.00393244	0.0396519	-2.88353	DEG	NEGLFC
PDE8A	-1.29621	8.33339	-3.67784	0.000886427	0.0167844	-3.32429	DEG	NEGLFC
AC097537.1	-1.29601	0.518816	-1.8702	0.0725223	0.224636	-1.79583	NOTDEG	NEGLFC
AC104009.1	-1.2957	0.119318	-1.84882	0.0740631	0.227287	-1.78622	NOTDEG	NEGLFC
C2CD4D	-1.29508	-0.0671883	-1.88327	0.071045	0.222344	-1.80519	NOTDEG	NEGLFC
CDK3	-1.29472	2.62353	-3.56693	0.00119706	0.0198159	-3.23958	DEG	NEGLFC
Z94057.1	-1.29452	1.16019	-1.77043	0.08649	0.249758	-1.71421	NOTDEG	NEGLFC
ZMYND15	-1.29408	1.24654	-2.58098	0.0170575	0.0936243	-2.38547	NOTDEG	NEGLFC
CARD11	-1.29318	1.1837	-2.31827	0.0272014	0.123841	-2.20862	NOTDEG	NEGLFC
FAM178B	-1.29244	3.00095	-2.23382	0.0328466	0.138246	-2.13395	NOTDEG	NEGLFC
AL160254.1	-1.2923	2.65053	-2.05203	0.0494934	0.177903	-1.96432	NOTDEG	NEGLFC
ATP5F1E	-1.29006	2.97771	-3.50621	0.00144253	0.0220121	-3.186	DEG	NEGLFC
RGR	-1.28839	1.7329	-2.17753	0.0387208	0.152231	-2.06714	NOTDEG	NEGLFC
ISG20	-1.2882	1.6937	-2.41386	0.023992	0.115116	-2.25726	NOTDEG	NEGLFC
AC009152.6	-1.28794	0.77544	-1.93807	0.0617687	0.20373	-1.86795	NOTDEG	NEGLFC
TM6SF1	-1.28769	1.50757	-2.10178	0.049514	0.177903	-1.96414	NOTDEG	NEGLFC
KCNMA1-AS1	-1.28735	1.36468	-1.87565	0.0701493	0.22054	-1.81095	NOTDEG	NEGLFC
UBXN1	-1.28702	2.35509	-3.10143	0.0049887	0.0449268	-2.80776	DEG	NEGLFC
EID1	-1.28621	4.29663	-4.72389	4.73212e-05	0.00444015	-4.06848	DEG	NEGLFC
AC083862.3	-1.28614	1.85922	-3.71173	0.00130214	0.020728	-3.21551	DEG	NEGLFC
LINC01697	-1.28587	-0.093828	-2.05134	0.0507934	0.18092	-1.95322	NOTDEG	NEGLFC
DOLK	-1.28584	0.543417	-2.04036	0.0539867	0.187705	-1.92694	NOTDEG	NEGLFC
LIN28B-AS1	-1.28526	0.728375	-1.81878	0.0829892	0.243868	-1.7336	NOTDEG	NEGLFC
AZIN2	-1.28503	4.60189	-4.80258	8.06598e-05	0.0055528	-3.94243	DEG	NEGLFC
HJV	-1.28467	0.084637	-2.06145	0.0477308	0.173477	-1.97976	NOTDEG	NEGLFC
LINC02324	-1.28455	0.126634	-2.34934	0.0276845	0.125021	-2.20173	NOTDEG	NEGLFC
TIGD6	-1.28426	1.30652	-2.58327	0.0147409	0.085791	-2.43868	NOTDEG	NEGLFC
MRPL55	-1.28405	1.59145	-2.29506	0.0308421	0.133119	-2.1591	NOTDEG	NEGLFC
RASGRF2-AS1	-1.28378	1.02729	-2.32039	0.0271955	0.123841	-2.2087	NOTDEG	NEGLFC
ZDHHC9	-1.2829	5.32274	-3.45641	0.00161027	0.0235534	-3.15404	DEG	NEGLFC
AL021707.1	-1.28259	2.10132	-2.8039	0.0086349	0.0614445	-2.62618	NOTDEG	NEGLFC
SVIP	-1.28242	4.05863	-4.17702	0.00022282	0.00806967	-3.69163	DEG	NEGLFC
ZNF213	-1.28224	2.00283	-2.14492	0.0408038	0.157471	-2.04552	NOTDEG	NEGLFC
LINC00294	-1.28217	2.37448	-2.54698	0.0161057	0.0903738	-2.40651	NOTDEG	NEGLFC
ODAPH	-1.28168	0.675134	-1.74864	0.0928712	0.259566	-1.68044	NOTDEG	NEGLFC
CDK5RAP3	-1.28033	5.3926	-4.40157	0.000203535	0.00780933	-3.71459	DEG	NEGLFC
AC104827.1	-1.28027	2.15336	-2.16575	0.0394712	0.154231	-2.05924	NOTDEG	NEGLFC
COL5A3	-1.28002	6.23884	-3.31249	0.00240154	0.0293981	-3.03548	DEG	NEGLFC
FAM214B	-1.2797	2.44231	-3.27471	0.00264731	0.0311646	-3.00598	DEG	NEGLFC
THAP7-AS1	-1.27951	1.48839	-2.63195	0.0131133	0.0800168	-2.48068	NOTDEG	NEGLFC
FAM222A-AS1	-1.27858	2.9002	-3.13733	0.00372241	0.0383024	-2.90078	DEG	NEGLFC
SPANXA2-OT1	-1.27812	5.29605	-4.25706	0.000253157	0.00860785	-3.65905	DEG	NEGLFC
BNC2	-1.2781	1.84773	-2.62341	0.013384	0.0807568	-2.47338	NOTDEG	NEGLFC
AC024145.1	-1.27699	1.59217	-2.00527	0.0550693	0.190185	-1.91833	NOTDEG	NEGLFC
G2E3-AS1	-1.27663	1.05452	-2.17172	0.0411189	0.158393	-2.04233	NOTDEG	NEGLFC
MBD6	-1.2758	4.39165	-5.80698	2.34746e-05	0.00351051	-4.22899	DEG	NEGLFC
RASGEF1C	-1.2731	4.75353	-3.86019	0.000537948	0.0126746	-3.46111	DEG	NEGLFC
GPER1	-1.27281	0.0776498	-1.92968	0.0656464	0.211638	-1.84083	NOTDEG	NEGLFC
MIR22HG	-1.2723	1.005	-2.71899	0.0106291	0.0696856	-2.55466	NOTDEG	NEGLFC
LINC02718	-1.27204	1.36452	-2.35509	0.0264969	0.121852	-2.21885	NOTDEG	NEGLFC
HIF1A-AS3	-1.27164	1.33659	-1.75576	0.0890071	0.253407	-1.70066	NOTDEG	NEGLFC
PRAM1	-1.27114	2.10292	-2.17159	0.0376584	0.14965	-2.07855	NOTDEG	NEGLFC
SLC12A2	-1.26956	6.47913	-3.76209	0.000705707	0.0147425	-3.38735	DEG	NEGLFC
ZNF451-AS1	-1.26908	1.93041	-1.87396	0.0703892	0.220959	-1.8094	NOTDEG	NEGLFC
HCK	-1.26828	1.83466	-2.10707	0.0448551	0.167118	-2.00601	NOTDEG	NEGLFC
DIO2-AS1	-1.26803	0.427057	-1.93607	0.0620235	0.204144	-1.86613	NOTDEG	NEGLFC
GOLGA8O	-1.26631	1.47266	-2.59178	0.0158749	0.0896804	-2.41178	NOTDEG	NEGLFC
SYNDIG1	-1.26582	6.6428	-3.82299	0.000595954	0.0134031	-3.43345	DEG	NEGLFC
DUS3L	-1.26391	2.40502	-2.53635	0.0164553	0.0915614	-2.39866	NOTDEG	NEGLFC
LHCGR	-1.26371	1.04465	-2.18999	0.037909	0.150394	-2.07584	NOTDEG	NEGLFC
RPS26	-1.26336	2.99941	-2.64642	0.0126659	0.0784502	-2.49303	NOTDEG	NEGLFC
CD63	-1.26331	3.51438	-3.68233	0.00118834	0.0197109	-3.24166	DEG	NEGLFC
FRMD4B	-1.26313	8.47479	-3.50013	0.00144488	0.0220278	-3.18553	DEG	NEGLFC
PPIF	-1.26277	1.64503	-2.61832	0.0166403	0.0921737	-2.39456	NOTDEG	NEGLFC
LRWD1	-1.26249	1.61274	-2.44827	0.0202121	0.104099	-2.32239	NOTDEG	NEGLFC
AC091906.1	-1.26246	0.957457	-1.69834	0.101844	0.275516	-1.63598	NOTDEG	NEGLFC
IQANK1	-1.26185	0.538717	-1.86106	0.0747657	0.228881	-1.7819	NOTDEG	NEGLFC
TRPM1	-1.2617	0.761121	-1.62149	0.115042	0.295965	-1.57593	NOTDEG	NEGLFC
COX6B1	-1.26133	2.57564	-2.93478	0.00623477	0.0511261	-2.73517	NOTDEG	NEGLFC
GRM5-AS1	-1.26129	0.982892	-2.14683	0.039741	0.154846	-2.05643	NOTDEG	NEGLFC
AC091646.1	-1.26024	1.04068	-1.9635	0.0620258	0.204144	-1.86611	NOTDEG	NEGLFC
DXO	-1.2601	1.84716	-2.67612	0.0131979	0.080188	-2.47838	NOTDEG	NEGLFC
ACSL1	-1.25961	4.84143	-3.73007	0.00117642	0.0195916	-3.24454	DEG	NEGLFC
HIST1H1E	-1.25623	1.37195	-1.74468	0.0945958	0.262868	-1.67164	NOTDEG	NEGLFC
SPAG8	-1.25553	1.83775	-2.25844	0.0311012	0.133532	-2.15578	NOTDEG	NEGLFC
ABHD11	-1.25547	2.01141	-3.16906	0.00451097	0.0427084	-2.84003	DEG	NEGLFC
SH3GLB2	-1.2549	5.34608	-3.66918	0.00159301	0.0233627	-3.15718	DEG	NEGLFC
LINC02340	-1.2544	3.15377	-2.96511	0.00610467	0.0505532	-2.74211	NOTDEG	NEGLFC
PIGO	-1.25139	2.2351	-3.20269	0.00314277	0.0345066	-2.95342	DEG	NEGLFC
POLQ	-1.25135	1.19417	-1.71407	0.0965005	0.26596	-1.66206	NOTDEG	NEGLFC
LGI3	-1.24803	3.85724	-3.121	0.00479533	0.0440131	-2.82047	DEG	NEGLFC
VPS25	-1.24768	1.47958	-2.59253	0.014407	0.0846504	-2.44695	NOTDEG	NEGLFC
AL512622.1	-1.24615	0.357168	-1.86792	0.0739585	0.227176	-1.78687	NOTDEG	NEGLFC
SDR39U1	-1.24549	3.20986	-3.9006	0.000718077	0.0149071	-3.38258	DEG	NEGLFC
AL137024.1	-1.24529	2.37795	-3.32722	0.00308727	0.0341619	-2.95891	DEG	NEGLFC
EPS15	-1.24528	6.30756	-3.00349	0.00524219	0.0460683	-2.79176	DEG	NEGLFC
FGF12-AS1	-1.24448	1.13433	-1.92879	0.0677691	0.215797	-1.82654	NOTDEG	NEGLFC
RELT	-1.24345	2.04899	-2.43695	0.021926	0.108986	-2.29165	NOTDEG	NEGLFC
AMOTL2	-1.242	4.87848	-3.5853	0.00113916	0.0193126	-3.25369	DEG	NEGLFC
RPL7A	-1.24086	2.56235	-2.11	0.0430295	0.162989	-2.02342	NOTDEG	NEGLFC
AC091153.2	-1.24004	0.628651	-1.66766	0.105455	0.281401	-1.61896	NOTDEG	NEGLFC
AC040174.1	-1.23957	0.669489	-1.53974	0.13647	0.329496	-1.48906	NOTDEG	NEGLFC
NDUFB11	-1.2392	1.41504	-2.06078	0.0514714	0.182047	-1.94753	NOTDEG	NEGLFC
AC053513.1	-1.23891	3.96176	-3.96201	0.000405944	0.0108826	-3.53619	DEG	NEGLFC
AC119396.1	-1.2388	1.41114	-1.76915	0.0867067	0.25014	-1.71303	NOTDEG	NEGLFC
DHCR24	-1.23862	3.72566	-3.72998	0.000768986	0.0153862	-3.36372	DEG	NEGLFC
RPL10A	-1.2384	2.60712	-2.42977	0.0211275	0.10707	-2.3057	NOTDEG	NEGLFC
LRP4-AS1	-1.23839	2.82407	-2.24738	0.0332599	0.139138	-2.12893	NOTDEG	NEGLFC
TRAM2-AS1	-1.23829	1.86225	-3.39891	0.00187663	0.0255517	-3.10909	DEG	NEGLFC
KDM4D	-1.23825	2.07648	-2.68003	0.0117008	0.0741901	-2.52104	NOTDEG	NEGLFC
AL358472.5	-1.23774	0.932562	-2.18751	0.0381494	0.150879	-2.07325	NOTDEG	NEGLFC
RPA3	-1.23708	1.36533	-2.40916	0.0231612	0.112525	-2.27077	NOTDEG	NEGLFC
PSRC1	-1.23605	4.12151	-2.92325	0.00726045	0.0558275	-2.68466	NOTDEG	NEGLFC
AL513548.1	-1.23561	2.13582	-2.77411	0.00929089	0.06417	-2.60116	NOTDEG	NEGLFC
DUOX1	-1.2343	2.15352	-2.16955	0.0379557	0.150403	-2.07533	NOTDEG	NEGLFC
WEE1	-1.23364	1.35709	-2.0307	0.0523311	0.183941	-1.9404	NOTDEG	NEGLFC
MYH3	-1.23244	2.73045	-3.33923	0.0022023	0.0281864	-3.0615	DEG	NEGLFC
TTC23L	-1.23235	2.33762	-2.39463	0.0241328	0.115351	-2.25501	NOTDEG	NEGLFC
RAB3B	-1.23199	1.12365	-2.18797	0.0363342	0.146671	-2.09317	NOTDEG	NEGLFC
SRD5A3	-1.23171	3.83128	-3.90133	0.000480212	0.011942	-3.49156	DEG	NEGLFC
AL157700.1	-1.23096	2.22799	-3.51539	0.00137508	0.0214191	-3.19983	DEG	NEGLFC
SSH3	-1.22857	2.19575	-3.43376	0.00265153	0.03117	-3.00549	DEG	NEGLFC
CDC37	-1.22843	4.78971	-4.02146	0.000643842	0.0140391	-3.41244	DEG	NEGLFC
MRPL51	-1.22816	1.73665	-2.41008	0.0220728	0.109355	-2.28911	NOTDEG	NEGLFC
CDR2L	-1.22804	2.75374	-3.1358	0.00505345	0.0452112	-2.80361	DEG	NEGLFC
TRAIP	-1.22704	1.04737	-2.43682	0.0231631	0.112525	-2.27073	NOTDEG	NEGLFC
WNT10B	-1.22602	0.675234	-1.76151	0.091318	0.257294	-1.68849	NOTDEG	NEGLFC
NCKAP1L	-1.22553	0.976726	-2.2436	0.0349314	0.143666	-2.10915	NOTDEG	NEGLFC
SIPA1	-1.22457	1.06043	-2.12242	0.0454746	0.168744	-2.00024	NOTDEG	NEGLFC
TMSB4X	-1.22383	2.70923	-2.18335	0.0438051	0.164712	-2.01595	NOTDEG	NEGLFC
AC003666.1	-1.22238	1.3038	-1.83059	0.0768469	0.232263	-1.76928	NOTDEG	NEGLFC
LINC00334	-1.22237	-0.191374	-1.58266	0.123648	0.310298	-1.53964	NOTDEG	NEGLFC
AL356488.3	-1.22224	0.659913	-2.23036	0.0330999	0.138721	-2.13087	NOTDEG	NEGLFC
TRPM3	-1.22194	6.16373	-2.18465	0.0365989	0.147274	-2.09021	NOTDEG	NEGLFC
GXYLT2	-1.22098	4.02323	-2.64202	0.0139521	0.0825924	-2.45849	NOTDEG	NEGLFC
GOLGA6L7	-1.22081	1.37181	-1.72543	0.0966567	0.266231	-1.66128	NOTDEG	NEGLFC
DNAJB2	-1.22065	5.42252	-3.40041	0.00287082	0.0325929	-2.98124	DEG	NEGLFC
AC103740.1	-1.22008	0.152981	-1.48003	0.148958	0.347114	-1.44322	NOTDEG	NEGLFC
ATAD5	-1.21925	3.95313	-4.20706	0.000204803	0.00780933	-3.71302	DEG	NEGLFC
CCNG1	-1.21902	2.5787	-3.3731	0.00200957	0.0266023	-3.08881	DEG	NEGLFC
SAPCD1	-1.21892	1.02662	-1.80518	0.0860248	0.249022	-1.71675	NOTDEG	NEGLFC
MIR181A2HG	-1.21806	4.89665	-4.21339	0.00020119	0.00780933	-3.71752	DEG	NEGLFC
IL4R	-1.21805	0.636936	-2.25167	0.035444	0.14502	-2.10325	NOTDEG	NEGLFC
AC025280.3	-1.21798	1.38917	-1.74447	0.0937093	0.261	-1.67615	NOTDEG	NEGLFC
ACAA1	-1.21791	3.87153	-4.40726	0.000116443	0.00632543	-3.8535	DEG	NEGLFC
DEPDC1B	-1.21766	0.975217	-2.32989	0.0281612	0.126408	-2.19503	NOTDEG	NEGLFC
NT5C	-1.21353	2.32958	-2.59726	0.0142458	0.0839116	-2.451	NOTDEG	NEGLFC
RPS24	-1.21329	3.31062	-2.3899	0.023118	0.112496	-2.27148	NOTDEG	NEGLFC
AC011092.3	-1.21176	0.772576	-1.65603	0.107805	0.284696	-1.60814	NOTDEG	NEGLFC
HSD17B8	-1.21026	0.610186	-1.85194	0.0752551	0.229648	-1.77891	NOTDEG	NEGLFC
AC073571.1	-1.20989	0.661413	-1.93666	0.0619473	0.204144	-1.86667	NOTDEG	NEGLFC
IGSF8	-1.20705	4.26249	-2.29296	0.0308154	0.133039	-2.15945	NOTDEG	NEGLFC
AC092574.2	-1.20642	1.72864	-2.17852	0.0371488	0.148323	-2.08413	NOTDEG	NEGLFC
AC072022.1	-1.20633	-0.202353	-1.76755	0.0869803	0.25059	-1.71155	NOTDEG	NEGLFC
AC024588.1	-1.2058	1.53923	-2.00803	0.0534219	0.186489	-1.93149	NOTDEG	NEGLFC
NOL6	-1.20537	2.50868	-3.09472	0.00415372	0.0408316	-2.86625	DEG	NEGLFC
SMIM26	-1.20475	1.32251	-2.0719	0.0500777	0.179293	-1.9593	NOTDEG	NEGLFC
PYGM	-1.20413	0.116234	-1.59138	0.121671	0.306712	-1.5478	NOTDEG	NEGLFC
AC006019.3	-1.20409	1.65498	-2.17952	0.0403398	0.156117	-2.05025	NOTDEG	NEGLFC
MICAL2	-1.20375	3.99375	-2.7736	0.0127617	0.0787788	-2.49035	NOTDEG	NEGLFC
IPCEF1	-1.20365	4.48282	-3.58897	0.00145127	0.0220644	-3.18426	DEG	NEGLFC
AC145207.1	-1.20355	0.88967	-1.58762	0.122521	0.308384	-1.54428	NOTDEG	NEGLFC
NCOA7	-1.20334	6.51131	-3.54949	0.00199245	0.0265452	-3.09136	DEG	NEGLFC
POLR2F	-1.20176	7.61483	-2.10533	0.043499	0.164168	-2.01889	NOTDEG	NEGLFC
ACSS2	-1.20143	5.2582	-3.37588	0.00200663	0.0266023	-3.08925	DEG	NEGLFC
DRD4	-1.19996	2.29128	-2.52481	0.0197782	0.102755	-2.33053	NOTDEG	NEGLFC
MS4A7	-1.19949	0.0993735	-1.77622	0.0881707	0.252185	-1.70513	NOTDEG	NEGLFC
TUFT1	-1.19916	2.15052	-3.19435	0.00355418	0.0372885	-2.91524	DEG	NEGLFC
MORC2-AS1	-1.19905	1.46671	-1.93708	0.0650129	0.210249	-1.84517	NOTDEG	NEGLFC
MYH11	-1.19855	2.18044	-2.5887	0.016398	0.091315	-2.39993	NOTDEG	NEGLFC
TMEM259	-1.19852	5.98244	-3.97794	0.000593235	0.0133877	-3.43469	DEG	NEGLFC
MYL6	-1.19821	4.17238	-2.7898	0.00893965	0.0628314	-2.61435	NOTDEG	NEGLFC
TRIM17	-1.19819	0.620902	-1.7779	0.0854068	0.248156	-1.72014	NOTDEG	NEGLFC
AC245297.2	-1.19817	1.63518	-2.14566	0.0398424	0.155023	-2.05538	NOTDEG	NEGLFC
PYROXD2	-1.19804	2.39001	-2.64465	0.0127201	0.0786976	-2.49151	NOTDEG	NEGLFC
AP000688.2	-1.19744	2.60294	-3.54433	0.0012722	0.0204278	-3.22218	DEG	NEGLFC
FP565260.1	-1.19596	1.37273	-2.43453	0.027142	0.123717	-2.20947	NOTDEG	NEGLFC
PLXND1	-1.19552	2.89509	-1.99202	0.0575794	0.195154	-1.89889	NOTDEG	NEGLFC
THAP7	-1.19543	1.2952	-2.06726	0.047145	0.172597	-1.985	NOTDEG	NEGLFC
AP003071.2	-1.19411	0.639682	-1.70036	0.0990761	0.27047	-1.64935	NOTDEG	NEGLFC
FANCA	-1.19282	3.21606	-2.71745	0.0106691	0.0698795	-2.55335	NOTDEG	NEGLFC
TESK1	-1.19275	2.67854	-2.26787	0.0322199	0.136614	-2.14167	NOTDEG	NEGLFC
YEATS2-AS1	-1.19147	1.26677	-2.03236	0.0507597	0.18087	-1.95351	NOTDEG	NEGLFC
ZFP28	-1.19118	3.50969	-4.20066	0.000208517	0.00782143	-3.70847	DEG	NEGLFC
AC021504.1	-1.191	0.477806	-1.15893	0.255335	0.479744	-1.13749	NOTDEG	NEGLFC
TPH1	-1.18996	0.970165	-1.63876	0.111374	0.290336	-1.59205	NOTDEG	NEGLFC
CIART	-1.18965	1.64214	-1.98852	0.0569392	0.193853	-1.90378	NOTDEG	NEGLFC
SCIMP	-1.18871	1.10523	-1.60135	0.119442	0.303179	-1.55712	NOTDEG	NEGLFC
AC096576.3	-1.18603	1.05087	-1.8884	0.0695249	0.219241	-1.81499	NOTDEG	NEGLFC
DPYSL5	-1.18533	6.15938	-3.08368	0.00427299	0.041448	-2.85727	DEG	NEGLFC
INPP5J	-1.18518	1.03231	-1.54426	0.132673	0.323577	-1.50364	NOTDEG	NEGLFC
CDKN1C	-1.18403	2.85546	-2.45487	0.021537	0.107763	-2.29844	NOTDEG	NEGLFC
USP50	-1.18394	1.96301	-2.92034	0.00744453	0.0566173	-2.67628	NOTDEG	NEGLFC
AC024597.1	-1.18382	3.05968	-4.77969	5.03367e-05	0.00444015	-4.05406	DEG	NEGLFC
CCDC106	-1.18328	1.93393	-2.54637	0.016089	0.0903106	-2.40689	NOTDEG	NEGLFC
AC092691.3	-1.18273	1.50877	-1.46556	0.154042	0.354527	-1.4254	NOTDEG	NEGLFC
CHADL	-1.18263	4.30113	-3.68124	0.000885033	0.0167818	-3.32473	DEG	NEGLFC
AL583808.1	-1.18213	1.08286	-2.01893	0.0522146	0.183843	-1.94136	NOTDEG	NEGLFC
C3orf18	-1.18198	2.36218	-2.06629	0.0479466	0.174033	-1.97784	NOTDEG	NEGLFC
ALOX5	-1.18185	2.77726	-3.01471	0.00538531	0.0468166	-2.78303	DEG	NEGLFC
AC005523.2	-1.1807	-0.0984572	-1.88189	0.0692686	0.218683	-1.81666	NOTDEG	NEGLFC
C22orf24	-1.17989	0.0251549	-1.80378	0.0810433	0.240047	-1.74466	NOTDEG	NEGLFC
CENPX	-1.17886	2.20836	-2.54349	0.0161809	0.0905814	-2.40481	NOTDEG	NEGLFC
ALKBH2	-1.17839	2.49393	-2.62672	0.0132784	0.0805002	-2.47621	NOTDEG	NEGLFC
HS3ST4	-1.17825	3.37657	-2.50795	0.0190244	0.100336	-2.34505	NOTDEG	NEGLFC
AC009802.1	-1.17518	0.0877212	-2.08168	0.045719	0.1695	-1.99798	NOTDEG	NEGLFC
PCLAF	-1.17488	0.84215	-2.0136	0.0541656	0.187999	-1.92551	NOTDEG	NEGLFC
AC090559.1	-1.17444	0.952439	-2.31424	0.0276328	0.12489	-2.20246	NOTDEG	NEGLFC
SLC35B3	-1.17426	5.09396	-4.49989	0.000126314	0.00654058	-3.83354	DEG	NEGLFC
CRTC2	-1.17208	3.18986	-2.02748	0.0512841	0.181802	-1.94909	NOTDEG	NEGLFC
C1orf56	-1.17123	1.50102	-2.18925	0.0370394	0.148042	-2.08533	NOTDEG	NEGLFC
TSBP1	-1.17075	0.939547	-1.63621	0.112557	0.292354	-1.5868	NOTDEG	NEGLFC
AC068725.1	-1.17048	0.787487	-1.45055	0.156948	0.358224	-1.41541	NOTDEG	NEGLFC
CCDC15	-1.17027	2.49296	-3.02271	0.005006	0.0449458	-2.80665	DEG	NEGLFC
SEMA6A-AS1	-1.16811	3.91828	-3.60449	0.0010816	0.0187075	-3.26839	DEG	NEGLFC
AL360091.3	-1.16744	3.2532	-3.53219	0.00131443	0.0208237	-3.21281	DEG	NEGLFC
NID2	-1.16721	2.01102	-2.64722	0.0137465	0.0820188	-2.46382	NOTDEG	NEGLFC
TCEAL8	-1.16691	1.69615	-2.52435	0.0169295	0.0931684	-2.38824	NOTDEG	NEGLFC
GABRG3-AS1	-1.16636	-0.108296	-1.56038	0.128851	0.317523	-1.51865	NOTDEG	NEGLFC
EEF1A1	-1.16632	4.37401	-2.35618	0.0250218	0.117641	-2.24107	NOTDEG	NEGLFC
PRR22	-1.16605	1.02853	-1.63466	0.112235	0.291931	-1.58823	NOTDEG	NEGLFC
PFDN5	-1.16566	4.11746	-2.78581	0.00902777	0.0632631	-2.611	NOTDEG	NEGLFC
ZBTB3	-1.16516	2.14149	-3.33105	0.00264623	0.0311646	-3.0061	DEG	NEGLFC
ADRA1B	-1.16458	1.30384	-1.5618	0.128494	0.316975	-1.52007	NOTDEG	NEGLFC
ARHGEF19	-1.16453	1.20442	-2.47303	0.021608	0.107833	-2.29719	NOTDEG	NEGLFC
PUSL1	-1.16448	0.41435	-1.84305	0.0777249	0.233894	-1.76404	NOTDEG	NEGLFC
MKRN2OS	-1.16392	1.30155	-2.33736	0.0295438	0.130019	-2.17615	NOTDEG	NEGLFC
SH3TC1	-1.16258	0.507069	-1.84537	0.0745552	0.228501	-1.78319	NOTDEG	NEGLFC
PRR34	-1.16056	-0.0783144	-1.63296	0.112595	0.292354	-1.58664	NOTDEG	NEGLFC
PIK3IP1-AS1	-1.16029	2.74677	-2.52951	0.0175362	0.0951498	-2.37527	NOTDEG	NEGLFC
RPS27	-1.16024	1.40167	-1.11735	0.2754	0.501764	-1.09071	NOTDEG	NEGLFC
BAIAP2L2	-1.15966	2.14675	-2.34959	0.0253413	0.118706	-2.23616	NOTDEG	NEGLFC
URB1-AS1	-1.15843	0.323212	-1.74652	0.0906241	0.256253	-1.69211	NOTDEG	NEGLFC
RPS6	-1.15813	2.46637	-2.50523	0.0177025	0.0955528	-2.37178	NOTDEG	NEGLFC
CD38	-1.15783	1.03664	-2.0371	0.0502552	0.179652	-1.95779	NOTDEG	NEGLFC
SMIM18	-1.15592	1.23775	-2.77507	0.0107786	0.0703601	-2.5498	NOTDEG	NEGLFC
LINC02211	-1.1545	-0.0347913	-1.24892	0.224036	0.443712	-1.21587	NOTDEG	NEGLFC
FRYL	-1.15389	8.37636	-3.48038	0.00151321	0.0225311	-3.17214	DEG	NEGLFC
GABRA5	-1.15387	1.5186	-2.4289	0.0211373	0.107087	-2.30552	NOTDEG	NEGLFC
LINC00940	-1.15326	0.433767	-2.25284	0.0367216	0.147626	-2.08885	NOTDEG	NEGLFC
AL138828.1	-1.15301	2.52543	-1.92966	0.0641249	0.208557	-1.85131	NOTDEG	NEGLFC
ITM2A	-1.1524	1.613	-2.86271	0.0131215	0.0800168	-2.48046	NOTDEG	NEGLFC
AC010894.3	-1.1517	2.55942	-2.2486	0.0318376	0.135592	-2.14644	NOTDEG	NEGLFC
HEPH	-1.15146	2.51964	-1.52669	0.136981	0.330199	-1.48713	NOTDEG	NEGLFC
AC013643.2	-1.15095	1.24829	-2.31748	0.02725	0.12397	-2.20792	NOTDEG	NEGLFC
AL031590.1	-1.15015	0.858177	-2.16115	0.0385239	0.151744	-2.06924	NOTDEG	NEGLFC
AL049569.1	-1.14899	0.791879	-1.60297	0.120885	0.30552	-1.55107	NOTDEG	NEGLFC
CORO2B	-1.14878	5.74217	-2.89142	0.0069832	0.0547158	-2.69764	NOTDEG	NEGLFC
MYOT	-1.14826	1.77228	-2.32982	0.0279894	0.12586	-2.19743	NOTDEG	NEGLFC
LINC00863	-1.14734	3.28197	-2.88802	0.00730056	0.0560104	-2.68281	NOTDEG	NEGLFC
LINC02352	-1.14702	2.38403	-3.0448	0.00471939	0.0435344	-2.82559	DEG	NEGLFC
AL596214.1	-1.14529	1.53115	-2.27695	0.0298441	0.13082	-2.17215	NOTDEG	NEGLFC
SERPINB1	-1.14446	1.70288	-3.15955	0.00354846	0.0372734	-2.91574	DEG	NEGLFC
SPI1	-1.14404	1.6857	-1.78109	0.0865993	0.25003	-1.71362	NOTDEG	NEGLFC
LINC02109	-1.14402	0.0452852	-2.03709	0.0566733	0.193323	-1.90582	NOTDEG	NEGLFC
SGO2	-1.14348	2.87804	-3.37883	0.00197929	0.0264548	-3.09332	DEG	NEGLFC
ENO3	-1.14297	0.55683	-1.43323	0.161803	0.3646	-1.39903	NOTDEG	NEGLFC
SLC22A15	-1.14237	7.36765	-4.17192	0.000233275	0.0082311	-3.67996	DEG	NEGLFC
LGALS3BP	-1.14216	2.99228	-3.03191	0.00487698	0.0444231	-2.81505	DEG	NEGLFC
AL513314.2	-1.14208	1.04949	-3.39903	0.00415012	0.0408316	-2.86652	DEG	NEGLFC
LAMTOR2	-1.14164	1.50282	-2.26522	0.0306351	0.132502	-2.16178	NOTDEG	NEGLFC
GAMT	-1.14159	3.06099	-3.15872	0.00452816	0.0427737	-2.83881	DEG	NEGLFC
ENKUR	-1.14147	1.47415	-2.31916	0.0288543	0.128038	-2.18547	NOTDEG	NEGLFC
AC097467.3	-1.14055	0.782503	-1.64324	0.112428	0.292065	-1.58738	NOTDEG	NEGLFC
FTH1	-1.13991	5.19144	-2.3062	0.0279505	0.125811	-2.19798	NOTDEG	NEGLFC
PTMA	-1.13906	6.06465	-4.37255	0.000210369	0.00782143	-3.70623	DEG	NEGLFC
LINC01374	-1.13839	2.31722	-2.03914	0.051035	0.181413	-1.95119	NOTDEG	NEGLFC
AP000892.1	-1.13835	2.0581	-2.10494	0.0487219	0.175838	-1.97102	NOTDEG	NEGLFC
FAM126A	-1.13822	5.14961	-2.89184	0.00695144	0.0545945	-2.69916	NOTDEG	NEGLFC
LINC00624	-1.13818	1.51414	-1.90066	0.0677665	0.215797	-1.82656	NOTDEG	NEGLFC
HIST1H4C	-1.13763	2.22659	-2.39988	0.0240996	0.115298	-2.25554	NOTDEG	NEGLFC
NDST4	-1.13733	1.9778	-2.71673	0.0117304	0.0743209	-2.52015	NOTDEG	NEGLFC
MAK	-1.13652	3.15892	-3.12015	0.00412254	0.0407802	-2.86863	DEG	NEGLFC
HOMER3	-1.13645	1.9298	-1.93649	0.06197	0.204144	-1.86651	NOTDEG	NEGLFC
FDXACB1	-1.13472	0.574651	-1.96262	0.0587195	0.197082	-1.89029	NOTDEG	NEGLFC
LPXN	-1.13454	3.8197	-3.31446	0.00236466	0.0291401	-3.04014	DEG	NEGLFC
CD99	-1.13439	1.57069	-1.52593	0.137233	0.330502	-1.48618	NOTDEG	NEGLFC
LAYN	-1.13428	2.6906	-3.01969	0.0068179	0.053903	-2.70561	NOTDEG	NEGLFC
VPS11	-1.134	3.71536	-3.70437	0.00137657	0.0214194	-3.19952	DEG	NEGLFC
AC015943.1	-1.13383	1.87222	-2.2164	0.0369292	0.148042	-2.08655	NOTDEG	NEGLFC
ABCA7	-1.13285	2.09559	-1.67264	0.109098	0.28692	-1.60226	NOTDEG	NEGLFC
AL121908.1	-1.13223	0.550171	-1.85573	0.0747381	0.228855	-1.78207	NOTDEG	NEGLFC
AC084824.3	-1.13197	-0.0679145	-1.91534	0.0672299	0.214698	-1.83013	NOTDEG	NEGLFC
THUMPD1	-1.12992	4.4642	-5.74321	2.56131e-06	0.00177019	-4.70319	DEG	NEGLFC
ERI2	-1.12923	4.23014	-4.40418	0.000117464	0.00632591	-3.85136	DEG	NEGLFC
NAP1L5	-1.12917	2.22547	-2.12308	0.0420051	0.160465	-2.03347	NOTDEG	NEGLFC
AC140847.2	-1.12811	0.652525	-1.91415	0.0666299	0.21363	-1.83416	NOTDEG	NEGLFC
SLC7A14	-1.12802	4.14956	-3.59271	0.00111801	0.0190786	-3.25901	DEG	NEGLFC
TMEFF2	-1.12765	7.92194	-2.77355	0.0093042	0.06417	-2.60067	NOTDEG	NEGLFC
AL354733.2	-1.12699	0.836662	-1.77246	0.0861462	0.249329	-1.71609	NOTDEG	NEGLFC
ZDHHC11B	-1.12636	5.04273	-2.93447	0.00623968	0.0511261	-2.73491	NOTDEG	NEGLFC
AC009090.3	-1.12608	1.88157	-2.8411	0.00787653	0.0584717	-2.65732	NOTDEG	NEGLFC
ADARB2-AS1	-1.1259	1.88293	-1.77692	0.0876807	0.251731	-1.70776	NOTDEG	NEGLFC
RBM34	-1.12583	1.21218	-2.19263	0.0359654	0.145868	-2.09732	NOTDEG	NEGLFC
MTCH1	-1.1255	5.547	-4.51022	0.00032441	0.00987337	-3.59499	DEG	NEGLFC
AL360178.1	-1.12479	0.699434	-1.53731	0.135711	0.328379	-1.49195	NOTDEG	NEGLFC
HBEGF	-1.12422	2.13063	-2.63765	0.0129355	0.0794375	-2.48554	NOTDEG	NEGLFC
CCDC192	-1.12373	0.860852	-1.83327	0.0763809	0.231504	-1.77208	NOTDEG	NEGLFC
AC010997.3	-1.12333	1.63883	-1.81661	0.0804215	0.238931	-1.74825	NOTDEG	NEGLFC
PARP3	-1.12143	1.95689	-2.43035	0.0210664	0.10699	-2.30679	NOTDEG	NEGLFC
AC097532.2	-1.12125	0.887584	-1.98824	0.057878	0.19544	-1.89662	NOTDEG	NEGLFC
GASK1B	-1.1209	2.25909	-2.96826	0.00666834	0.0532044	-2.71297	NOTDEG	NEGLFC
AK7	-1.12031	1.91086	-2.14944	0.0439202	0.164868	-2.01485	NOTDEG	NEGLFC
WDHD1	-1.12009	3.56175	-3.6679	0.00121809	0.0199862	-3.23461	DEG	NEGLFC
FGD2	-1.11953	0.928687	-1.85286	0.0765947	0.231712	-1.7708	NOTDEG	NEGLFC
NR1I2	-1.11932	-0.0635779	-1.65876	0.110259	0.289012	-1.59703	NOTDEG	NEGLFC
CPEB1-AS1	-1.11904	4.27055	-2.91472	0.00767832	0.057525	-2.6659	NOTDEG	NEGLFC
AC011477.9	-1.11816	1.1653	-1.96041	0.06279	0.205952	-1.86068	NOTDEG	NEGLFC
AL157829.1	-1.11803	1.71116	-1.97438	0.0573049	0.194619	-1.90098	NOTDEG	NEGLFC
KIAA1324L	-1.11736	6.33451	-3.27347	0.00261266	0.0309102	-3.00998	DEG	NEGLFC
TDO2	-1.11702	0.684757	-1.4312	0.162437	0.365631	-1.39692	NOTDEG	NEGLFC
AC018742.1	-1.11697	0.967394	-1.65711	0.107585	0.284431	-1.60914	NOTDEG	NEGLFC
STAG3	-1.11558	2.88068	-2.55298	0.0163973	0.091315	-2.39995	NOTDEG	NEGLFC
AC069547.2	-1.11485	-0.138147	-1.64172	0.112896	0.292865	-1.58531	NOTDEG	NEGLFC
MAML3	-1.11421	4.95557	-2.61705	0.0135889	0.0814009	-2.46795	NOTDEG	NEGLFC
NRAD1	-1.11353	2.62908	-2.45404	0.0207741	0.105929	-2.31207	NOTDEG	NEGLFC
EFS	-1.11337	5.44399	-3.6503	0.000955341	0.0173943	-3.30336	DEG	NEGLFC
SEPTIN7	-1.11131	8.29247	-2.7943	0.00884194	0.0624032	-2.61811	NOTDEG	NEGLFC
PANO1	-1.11114	0.179678	-2.04627	0.0492917	0.177392	-1.96606	NOTDEG	NEGLFC
ELMO1	-1.11101	8.96466	-3.4396	0.0016841	0.0240495	-3.14093	DEG	NEGLFC
AL031651.2	-1.11079	1.35465	-2.33234	0.0264567	0.121799	-2.21944	NOTDEG	NEGLFC
SBF1	-1.11047	4.16988	-3.95879	0.0011943	0.0197901	-3.24024	DEG	NEGLFC
AC003681.1	-1.11014	2.16832	-3.17087	0.00341327	0.0362922	-2.92784	DEG	NEGLFC
AC254562.3	-1.11006	1.79767	-2.0592	0.0479594	0.174033	-1.97773	NOTDEG	NEGLFC
SNRPD2	-1.11	2.1034	-2.11178	0.0429189	0.162719	-2.0245	NOTDEG	NEGLFC
AMER2	-1.10948	6.15821	-2.53033	0.0166925	0.0922416	-2.39341	NOTDEG	NEGLFC
DAPK2	-1.10943	5.67536	-3.16033	0.00353822	0.0372467	-2.91664	DEG	NEGLFC
AC004381.1	-1.10852	0.743191	-1.86025	0.0723705	0.224448	-1.79678	NOTDEG	NEGLFC
AC110795.1	-1.10827	2.19978	-3.07105	0.00441343	0.0423398	-2.84699	DEG	NEGLFC
BRCA2	-1.10824	1.18251	-1.66914	0.105215	0.281131	-1.62008	NOTDEG	NEGLFC
COL10A1	-1.10776	0.937098	-1.84775	0.0770458	0.232437	-1.76809	NOTDEG	NEGLFC
STX10	-1.10719	2.51993	-2.88316	0.00827882	0.0600636	-2.64048	NOTDEG	NEGLFC
INPP1	-1.10717	5.62518	-4.14687	0.000327975	0.00987452	-3.59214	DEG	NEGLFC
ASTE1	-1.10627	2.85668	-4.37064	0.00016605	0.00713216	-3.76575	DEG	NEGLFC
AC025442.2	-1.10604	2.53667	-2.32533	0.0267796	0.122773	-2.21472	NOTDEG	NEGLFC
PAPPA2	-1.10571	2.8779	-2.29394	0.0287304	0.12769	-2.18717	NOTDEG	NEGLFC
RGS11	-1.10533	4.80589	-3.47616	0.00266405	0.031295	-3.00406	DEG	NEGLFC
ENOSF1	-1.10483	6.9733	-4.50922	0.00016823	0.00717334	-3.76249	DEG	NEGLFC
UBC	-1.10404	3.79766	-2.25342	0.0335999	0.140025	-2.12484	NOTDEG	NEGLFC
CCER2	-1.1038	1.32827	-1.87174	0.0708802	0.222122	-1.80624	NOTDEG	NEGLFC
SGK2	-1.10345	4.66295	-3.99498	0.000551176	0.012876	-3.45457	DEG	NEGLFC
LINC00957	-1.10337	1.45942	-1.90811	0.0669439	0.214363	-1.83205	NOTDEG	NEGLFC
LINC02256	-1.10336	3.45322	-2.83209	0.00918503	0.0637523	-2.60509	NOTDEG	NEGLFC
TTLL2	-1.10319	0.743863	-1.93023	0.0627712	0.205931	-1.86081	NOTDEG	NEGLFC
AL136171.2	-1.10307	2.08121	-1.69775	0.100064	0.27205	-1.64454	NOTDEG	NEGLFC
KIF20B	-1.10216	3.22537	-3.00967	0.00516058	0.0457013	-2.79684	DEG	NEGLFC
AC008554.1	-1.10124	1.20228	-1.82925	0.0769959	0.232437	-1.76839	NOTDEG	NEGLFC
ATP2A1	-1.09912	1.16975	-2.00684	0.0572047	0.194438	-1.90174	NOTDEG	NEGLFC
SPATA45	-1.09586	1.39299	-1.77096	0.0864012	0.249676	-1.71469	NOTDEG	NEGLFC
AC091729.3	-1.0955	1.34133	-2.03059	0.0539991	0.187705	-1.92684	NOTDEG	NEGLFC
LTBP4	-1.09545	2.97414	-2.29424	0.0287112	0.127671	-2.18743	NOTDEG	NEGLFC
DLEU1	-1.09535	5.64894	-4.10369	0.000465824	0.0117605	-3.49968	DEG	NEGLFC
KDM4A-AS1	-1.09512	1.58701	-2.17792	0.0371418	0.148323	-2.0842	NOTDEG	NEGLFC
AL033504.1	-1.0948	2.61267	-1.79587	0.0823525	0.242711	-1.7372	NOTDEG	NEGLFC
AC010601.1	-1.09453	0.482408	-1.78967	0.0853372	0.248156	-1.72052	NOTDEG	NEGLFC
RNF217-AS1	-1.09447	4.66282	-2.42635	0.0212616	0.107119	-2.30331	NOTDEG	NEGLFC
AC004263.2	-1.09405	-0.176439	-1.76113	0.0911756	0.257121	-1.68923	NOTDEG	NEGLFC
CNP	-1.09332	5.79815	-2.93706	0.00619916	0.0510303	-2.73706	NOTDEG	NEGLFC
AL049869.3	-1.0931	1.09229	-2.43704	0.020744	0.105871	-2.31261	NOTDEG	NEGLFC
AC010615.2	-1.0926	2.19029	-2.09108	0.0461517	0.170456	-1.994	NOTDEG	NEGLFC
FP700111.1	-1.09232	0.703939	-1.5998	0.119788	0.303726	-1.55567	NOTDEG	NEGLFC
RAMAC	-1.09208	1.02797	-2.18949	0.0402095	0.155882	-2.05159	NOTDEG	NEGLFC
LINC01727	-1.09043	3.01436	-3.42486	0.00207843	0.0271195	-3.07879	DEG	NEGLFC
PAXBP1-AS1	-1.09031	3.96483	-5.05109	1.8552e-05	0.00318082	-4.28164	DEG	NEGLFC
AC110809.1	-1.08939	0.581967	-1.41277	0.170509	0.375495	-1.37057	NOTDEG	NEGLFC
TMEM205	-1.08929	3.55901	-3.95172	0.000417701	0.0109627	-3.52864	DEG	NEGLFC
TRMO	-1.08764	2.87517	-3.87564	0.000515517	0.0123932	-3.47256	DEG	NEGLFC
AL355377.3	-1.08697	1.18588	-2.70112	0.0111019	0.0717082	-2.53948	NOTDEG	NEGLFC
ANKRD18A	-1.08679	5.33341	-3.99034	0.000550419	0.012876	-3.45494	DEG	NEGLFC
ZFYVE16	-1.0852	8.13732	-4.84233	6.01496e-05	0.00486684	-4.01222	DEG	NEGLFC
SLC13A3	-1.08452	6.13785	-2.999	0.00530219	0.0463125	-2.78808	DEG	NEGLFC
ELOVL7	-1.08387	4.4161	-2.77283	0.0103505	0.0687834	-2.5639	NOTDEG	NEGLFC
PTPRD-AS1	-1.0834	1.69042	-2.30841	0.027812	0.125426	-2.19993	NOTDEG	NEGLFC
PNP	-1.08327	1.53536	-1.98869	0.0557883	0.191824	-1.91269	NOTDEG	NEGLFC
AL590867.1	-1.08317	2.03995	-2.25888	0.0310709	0.133489	-2.15616	NOTDEG	NEGLFC
LANCL1	-1.08217	6.83858	-3.55922	0.0012222	0.0199927	-3.23365	DEG	NEGLFC
POLE3	-1.08136	1.27028	-2.50007	0.019828	0.102906	-2.32959	NOTDEG	NEGLFC
ZNF598	-1.08116	2.69053	-3.11047	0.00398902	0.0399791	-2.87903	DEG	NEGLFC
AC106881.1	-1.08102	1.95972	-2.90431	0.00752982	0.0568748	-2.67246	NOTDEG	NEGLFC
AC007681.1	-1.08086	2.59356	-2.59048	0.0144773	0.0849134	-2.4452	NOTDEG	NEGLFC
POLR2K	-1.08063	1.21913	-1.6236	0.114589	0.295357	-1.5779	NOTDEG	NEGLFC
WEE2-AS1	-1.08044	1.55097	-2.33984	0.0259077	0.120438	-2.22759	NOTDEG	NEGLFC
UROD	-1.07963	1.98262	-1.90717	0.0660188	0.212334	-1.8383	NOTDEG	NEGLFC
LINC01637	-1.07919	0.734225	-2.05678	0.0541106	0.187965	-1.92595	NOTDEG	NEGLFC
AC116362.1	-1.07912	3.43311	-2.46032	0.0196556	0.102363	-2.33286	NOTDEG	NEGLFC
P2RX6	-1.07898	2.51441	-1.92554	0.0646485	0.209573	-1.84768	NOTDEG	NEGLFC
ZNF208	-1.07846	4.91797	-2.53279	0.0165936	0.0920835	-2.39559	NOTDEG	NEGLFC
NQO1	-1.07839	1.11394	-2.25655	0.0362941	0.146631	-2.09362	NOTDEG	NEGLFC
MVB12B	-1.07836	7.28525	-3.24084	0.00284544	0.0323935	-2.98396	DEG	NEGLFC
AC015923.1	-1.07816	2.74505	-1.84769	0.0762569	0.231408	-1.77283	NOTDEG	NEGLFC
LANCL1-AS1	-1.07772	2.62341	-1.97888	0.0579379	0.19544	-1.89617	NOTDEG	NEGLFC
AL513327.1	-1.07768	1.59365	-1.75726	0.0903688	0.255738	-1.69346	NOTDEG	NEGLFC
AL358216.1	-1.07767	1.20317	-1.9408	0.0614226	0.203032	-1.87044	NOTDEG	NEGLFC
AC022146.2	-1.07679	3.44357	-2.11482	0.0447065	0.166752	-2.00741	NOTDEG	NEGLFC
ULK3	-1.07672	4.25455	-3.7049	0.00122802	0.0200153	-3.23229	DEG	NEGLFC
SBNO1-AS1	-1.0766	0.621435	-1.61894	0.11559	0.297024	-1.57356	NOTDEG	NEGLFC
SNHG15	-1.07642	1.5983	-2.1416	0.0428613	0.162649	-2.02506	NOTDEG	NEGLFC
AC069209.2	-1.076	1.28705	-1.81628	0.0812438	0.240384	-1.74351	NOTDEG	NEGLFC
FANCD2	-1.07569	2.08463	-2.85651	0.00979326	0.0663294	-2.58304	NOTDEG	NEGLFC
ID4	-1.07514	1.0091	-1.52597	0.137157	0.330384	-1.48646	NOTDEG	NEGLFC
CSTF2T	-1.07505	1.55968	-2.41272	0.0231125	0.112496	-2.27157	NOTDEG	NEGLFC
AC017101.1	-1.07491	1.99982	-1.86927	0.0710583	0.222344	-1.8051	NOTDEG	NEGLFC
AC005753.2	-1.07456	3.61074	-1.41875	0.16902	0.373714	-1.37536	NOTDEG	NEGLFC
GSDMD	-1.07445	0.807445	-1.47109	0.15139	0.350868	-1.43464	NOTDEG	NEGLFC
THAP9-AS1	-1.07417	3.27797	-3.02177	0.00545437	0.0472139	-2.7789	DEG	NEGLFC
AC011921.1	-1.07323	2.07859	-2.62143	0.0134476	0.080957	-2.47169	NOTDEG	NEGLFC
AC008105.3	-1.0732	2.37844	-2.30296	0.0281551	0.126408	-2.19512	NOTDEG	NEGLFC
AP001011.1	-1.07315	2.04119	-1.84273	0.0749504	0.229162	-1.78077	NOTDEG	NEGLFC
PRUNE2	-1.07267	8.32908	-3.02633	0.00494678	0.0447548	-2.81048	DEG	NEGLFC
AC073840.1	-1.0725	1.05937	-1.84413	0.0747397	0.228855	-1.78206	NOTDEG	NEGLFC
LSS	-1.07187	6.17362	-3.52083	0.00136001	0.0213141	-3.20301	DEG	NEGLFC
EPHA10	-1.0707	2.47215	-1.8894	0.0682231	0.216577	-1.82353	NOTDEG	NEGLFC
CFAP61	-1.06946	1.60408	-1.58077	0.124082	0.311093	-1.53786	NOTDEG	NEGLFC
CES4A	-1.06937	4.79831	-3.93113	0.000674727	0.0144004	-3.39965	DEG	NEGLFC
MAP10	-1.06916	1.57245	-2.40376	0.0223952	0.110359	-2.2836	NOTDEG	NEGLFC
DLGAP1-AS5	-1.06877	0.940604	-1.58104	0.124732	0.311915	-1.53521	NOTDEG	NEGLFC
AC100858.3	-1.06821	-0.0883858	-1.66218	0.106643	0.283112	-1.61347	NOTDEG	NEGLFC
PTPDC1	-1.06791	5.41819	-4.75074	4.38279e-05	0.00439687	-4.08631	DEG	NEGLFC
CPEB1	-1.06778	5.76261	-3.35323	0.00251891	0.0301913	-3.02106	DEG	NEGLFC
RERE-AS1	-1.06773	0.386165	-1.56696	0.127277	0.315323	-1.52493	NOTDEG	NEGLFC
AC009690.2	-1.06678	1.99883	-2.35579	0.0249873	0.117589	-2.2416	NOTDEG	NEGLFC
AC104316.1	-1.06631	1.16032	-1.985	0.0560764	0.192204	-1.91044	NOTDEG	NEGLFC
AL450998.2	-1.06602	3.61635	-5.0952	2.34923e-05	0.00351051	-4.22882	DEG	NEGLFC
CCDC78	-1.06571	1.08363	-1.90014	0.0718734	0.223643	-1.79992	NOTDEG	NEGLFC
CRYBG1	-1.06445	1.16611	-1.90505	0.075156	0.22956	-1.77951	NOTDEG	NEGLFC
TH2LCRR	-1.0636	1.44052	-1.79485	0.0824349	0.242782	-1.73673	NOTDEG	NEGLFC
AP001372.2	-1.06334	2.30068	-3.37638	0.00199218	0.0265452	-3.0914	DEG	NEGLFC
MRFAP1	-1.06258	2.59307	-2.6751	0.0118211	0.0746337	-2.51744	NOTDEG	NEGLFC
GET4	-1.05959	1.00563	-2.23599	0.0355718	0.14522	-2.10179	NOTDEG	NEGLFC
E4F1	-1.05957	3.94934	-4.20895	0.000307444	0.00956768	-3.60895	DEG	NEGLFC
AL589693.1	-1.05782	3.6206	-1.80528	0.082433	0.242782	-1.73674	NOTDEG	NEGLFC
OMA1	-1.05777	3.56847	-3.11284	0.00420531	0.0410682	-2.86234	DEG	NEGLFC
ANGPTL1	-1.05739	0.622275	-1.42009	0.16732	0.372478	-1.38087	NOTDEG	NEGLFC
AL390242.1	-1.05669	1.33698	-2.03203	0.0507955	0.18092	-1.9532	NOTDEG	NEGLFC
MCM4	-1.05657	2.21734	-2.63517	0.0130124	0.0796737	-2.48343	NOTDEG	NEGLFC
RORA-AS1	-1.05504	3.61138	-2.81098	0.00851157	0.0610118	-2.63107	NOTDEG	NEGLFC
CHGB	-1.05453	2.60401	-2.71311	0.0108809	0.0707875	-2.5465	NOTDEG	NEGLFC
SKOR1	-1.05272	1.31048	-2.22084	0.0338053	0.140364	-2.12239	NOTDEG	NEGLFC
APBB3	-1.05258	3.58105	-3.07171	0.00501023	0.0449458	-2.80638	DEG	NEGLFC
MRPL32	-1.05234	3.12794	-3.76664	0.000757515	0.0153117	-3.36787	DEG	NEGLFC
MST1	-1.0522	3.07503	-2.86914	0.00855661	0.0612289	-2.62928	NOTDEG	NEGLFC
MAGEC3	-1.0518	2.62858	-1.40054	0.175304	0.380997	-1.35536	NOTDEG	NEGLFC
EFCAB5	-1.05089	3.84329	-5.1728	4.34312e-05	0.00439687	-4.08842	DEG	NEGLFC
CYB561D2	-1.04979	2.20897	-2.68036	0.0139885	0.0826898	-2.45756	NOTDEG	NEGLFC
NEU1	-1.04967	1.92032	-2.08305	0.0455861	0.169119	-1.99921	NOTDEG	NEGLFC
SHKBP1	-1.04962	2.73238	-2.38391	0.025169	0.118032	-2.2388	NOTDEG	NEGLFC
PDHB	-1.04943	3.2739	-3.47385	0.00153695	0.0228218	-3.16762	DEG	NEGLFC
AC048341.1	-1.04914	4.45725	-5.50151	1.11809e-05	0.00276802	-4.39298	DEG	NEGLFC
NOP10	-1.04859	1.18027	-2.1207	0.0437827	0.164712	-2.01617	NOTDEG	NEGLFC
SH2D3C	-1.04858	1.98434	-1.79179	0.0854856	0.248182	-1.71971	NOTDEG	NEGLFC
KIZ-AS1	-1.04829	2.00445	-1.84888	0.0741589	0.227539	-1.78563	NOTDEG	NEGLFC
MEF2C-AS2	-1.04826	5.68895	-2.88931	0.00698667	0.0547158	-2.69748	NOTDEG	NEGLFC
SCART1	-1.04747	4.15666	-2.93556	0.00839878	0.0606489	-2.6356	NOTDEG	NEGLFC
HSPA5	-1.0469	3.75342	-3.12642	0.00471136	0.0435344	-2.82613	DEG	NEGLFC
STARD13-AS	-1.04643	1.29296	-2.10667	0.0433381	0.163762	-2.02044	NOTDEG	NEGLFC
PGGHG	-1.04618	0.681439	-1.39685	0.17238	0.377708	-1.3646	NOTDEG	NEGLFC
LINC02327	-1.04574	0.165876	-1.48755	0.146972	0.344666	-1.45031	NOTDEG	NEGLFC
LZTS2	-1.04559	4.32855	-3.09594	0.00520656	0.045888	-2.79397	DEG	NEGLFC
KIF26B-AS1	-1.0455	1.76822	-1.73941	0.0927256	0.259471	-1.68119	NOTDEG	NEGLFC
TNFAIP6	-1.04523	2.62781	-1.78946	0.0842387	0.246128	-1.7266	NOTDEG	NEGLFC
LINC02813	-1.04463	0.366911	-1.50388	0.142734	0.338565	-1.46569	NOTDEG	NEGLFC
TOE1	-1.04445	1.3851	-2.39858	0.0226627	0.111248	-2.27907	NOTDEG	NEGLFC
DNTTIP1	-1.04273	2.89373	-2.9779	0.00619682	0.0510303	-2.73718	NOTDEG	NEGLFC
WSB1	-1.04254	8.85196	-5.50247	1.75384e-05	0.00318082	-4.29412	DEG	NEGLFC
AL353604.1	-1.04234	1.50045	-1.50917	0.14138	0.336453	-1.47067	NOTDEG	NEGLFC
AL138733.1	-1.04211	1.15087	-1.45125	0.156756	0.357895	-1.41607	NOTDEG	NEGLFC
MUS81	-1.04184	3.42003	-1.97629	0.0570787	0.194089	-1.90271	NOTDEG	NEGLFC
AL137009.1	-1.04155	3.68173	-2.08443	0.0454522	0.168699	-2.00045	NOTDEG	NEGLFC
JAG2	-1.04118	1.50086	-1.64807	0.117088	0.299436	-1.56711	NOTDEG	NEGLFC
CCP110	-1.04081	6.02391	-3.44606	0.0020797	0.0271195	-3.07861	DEG	NEGLFC
AL022341.2	-1.04031	2.51953	-2.52186	0.0197281	0.102612	-2.33148	NOTDEG	NEGLFC
AL031289.1	-1.04011	1.34311	-2.30482	0.0280371	0.126027	-2.19677	NOTDEG	NEGLFC
DDX18	-1.04006	4.80972	-4.6268	6.24172e-05	0.00495366	-4.00348	DEG	NEGLFC
CDK9	-1.03862	4.79444	-3.38242	0.00272725	0.0317007	-2.99692	DEG	NEGLFC
AC116534.1	-1.03821	0.837308	-1.84895	0.076713	0.231935	-1.77009	NOTDEG	NEGLFC
COX4I1	-1.03653	3.46111	-2.72224	0.0105549	0.0694737	-2.5571	NOTDEG	NEGLFC
ZC3H11B	-1.03604	0.643814	-1.60166	0.12659	0.314711	-1.52769	NOTDEG	NEGLFC
TST	-1.03589	2.96618	-3.37076	0.00244858	0.0297326	-3.02962	DEG	NEGLFC
MAN2A2	-1.03448	5.81723	-5.77573	5.87539e-05	0.00482368	-4.01776	DEG	NEGLFC
GPR61	-1.03445	0.954687	-1.79002	0.0833152	0.244506	-1.73177	NOTDEG	NEGLFC
SLC35B1	-1.03396	2.88709	-2.12918	0.0412882	0.158787	-2.04062	NOTDEG	NEGLFC
LEMD1	-1.03358	0.000722353	-1.46537	0.152976	0.353204	-1.4291	NOTDEG	NEGLFC
TACR3	-1.03329	2.00882	-1.99897	0.0579682	0.19546	-1.89594	NOTDEG	NEGLFC
HHEX	-1.03291	0.429864	-1.63834	0.115043	0.295965	-1.57593	NOTDEG	NEGLFC
AL133245.1	-1.03234	1.44626	-1.76266	0.0878158	0.251871	-1.70703	NOTDEG	NEGLFC
ARSI	-1.03219	2.84359	-1.69149	0.100786	0.273318	-1.64105	NOTDEG	NEGLFC
AC096570.2	-1.03189	0.0119993	-1.54064	0.138241	0.331597	-1.48237	NOTDEG	NEGLFC
C1orf174	-1.03154	2.64431	-3.51444	0.00175332	0.0245561	-3.12912	DEG	NEGLFC
CRH	-1.03131	-0.0733567	-1.49985	0.143971	0.340274	-1.46116	NOTDEG	NEGLFC
HAGHL	-1.03109	3.47876	-2.72522	0.0104699	0.0692162	-2.55991	NOTDEG	NEGLFC
ATP6V1D	-1.03096	4.51437	-3.87227	0.000524679	0.0124862	-3.46783	DEG	NEGLFC
CAPS	-1.03024	2.7345	-2.47289	0.0214634	0.107622	-2.29973	NOTDEG	NEGLFC
SRPK3	-1.02955	2.15224	-2.66038	0.0160733	0.090284	-2.40725	NOTDEG	NEGLFC
HMGN2	-1.02896	4.42534	-4.85823	0.000120025	0.00638489	-3.84608	DEG	NEGLFC
IQCN	-1.0288	2.7369	-2.09018	0.0448965	0.167235	-2.00562	NOTDEG	NEGLFC
KIF13B	-1.0283	7.2386	-3.51092	0.00139169	0.0215537	-3.19637	DEG	NEGLFC
AC006305.1	-1.02706	0.337083	-1.40914	0.168746	0.373657	-1.37625	NOTDEG	NEGLFC
ARHGAP4	-1.02701	1.75633	-2.35387	0.02895	0.128325	-2.18417	NOTDEG	NEGLFC
LINC01410	-1.02693	1.8146	-2.52395	0.0172218	0.0942417	-2.38194	NOTDEG	NEGLFC
RPL26	-1.02659	1.70403	-1.43767	0.166262	0.37087	-1.38432	NOTDEG	NEGLFC
XRCC3	-1.02609	1.58668	-1.88596	0.0687004	0.217593	-1.82038	NOTDEG	NEGLFC
AC037450.1	-1.02592	1.46803	-2.02907	0.051113	0.181503	-1.95053	NOTDEG	NEGLFC
AC125793.1	-1.02578	0.298438	-1.52626	0.137084	0.330353	-1.48674	NOTDEG	NEGLFC
AC007611.1	-1.02495	2.26169	-2.46147	0.0196028	0.102217	-2.33386	NOTDEG	NEGLFC
COL11A2	-1.02431	3.63818	-3.13513	0.00374359	0.0384893	-2.899	DEG	NEGLFC
CFAP54	-1.02428	2.58115	-2.09046	0.0511234	0.181503	-1.95044	NOTDEG	NEGLFC
AC063944.3	-1.02405	1.0953	-1.66707	0.105574	0.281601	-1.61841	NOTDEG	NEGLFC
SNX17	-1.0238	2.53018	-2.52215	0.0170534	0.0936243	-2.38555	NOTDEG	NEGLFC
AC009299.3	-1.02354	1.58391	-2.03376	0.0506108	0.180495	-1.95476	NOTDEG	NEGLFC
WASHC3	-1.02278	5.17297	-4.24794	0.000182568	0.00738598	-3.74199	DEG	NEGLFC
FAM131B	-1.02231	3.68343	-3.84803	0.000572882	0.0131795	-3.44414	DEG	NEGLFC
ATP8A1	-1.02173	8.10069	-2.80874	0.00853842	0.0611514	-2.63	NOTDEG	NEGLFC
AL353784.1	-1.021	3.37021	-1.84655	0.0761996	0.231276	-1.77318	NOTDEG	NEGLFC
RYR2	-1.02099	6.58834	-1.65563	0.114046	0.294386	-1.58027	NOTDEG	NEGLFC
LATS2	-1.02005	2.7336	-3.76786	0.00071361	0.0148329	-3.3843	DEG	NEGLFC
DDX41	-1.01999	2.37916	-1.95275	0.0599302	0.199852	-1.88131	NOTDEG	NEGLFC
HIF1A-AS1	-1.01929	0.865856	-1.61021	0.119643	0.303535	-1.55628	NOTDEG	NEGLFC
JPT2	-1.01925	3.62433	-3.8562	0.000912172	0.0169052	-3.3163	DEG	NEGLFC
NDP	-1.01911	2.31243	-3.03932	0.00478577	0.0439787	-2.82111	DEG	NEGLFC
DONSON	-1.01899	3.63791	-3.94089	0.000430422	0.0112025	-3.52069	DEG	NEGLFC
MTBP	-1.01881	3.74608	-4.01412	0.000363581	0.0102615	-3.5652	DEG	NEGLFC
PLA2G4C	-1.01825	6.78635	-3.42551	0.00226185	0.0284014	-3.0535	DEG	NEGLFC
AC011476.3	-1.01793	1.64494	-1.67442	0.107402	0.284174	-1.60998	NOTDEG	NEGLFC
ZNF486	-1.01793	2.30435	-3.6362	0.000992583	0.0177815	-3.29262	DEG	NEGLFC
SLU7	-1.01745	3.60387	-3.15035	0.00359992	0.0375547	-2.91124	DEG	NEGLFC
FNBP1	-1.01554	7.95736	-3.29339	0.00248093	0.0298846	-3.02566	DEG	NEGLFC
FBXL15	-1.0153	1.71872	-1.68119	0.102985	0.277512	-1.63055	NOTDEG	NEGLFC
ZNF729	-1.01525	0.130678	-1.19958	0.239407	0.461307	-1.17647	NOTDEG	NEGLFC
SYCE1L	-1.01506	1.996	-1.57509	0.125467	0.313045	-1.53222	NOTDEG	NEGLFC
AC069277.1	-1.01294	-0.0226353	-1.65138	0.112761	0.29261	-1.58591	NOTDEG	NEGLFC
ZBTB20-AS1	-1.01264	1.20519	-1.80002	0.0837254	0.245189	-1.72947	NOTDEG	NEGLFC
BX255925.3	-1.012	2.8936	-2.17906	0.0393931	0.154034	-2.06006	NOTDEG	NEGLFC
C19orf81	-1.01175	0.282468	-1.64812	0.115053	0.295965	-1.57588	NOTDEG	NEGLFC
TRIM46	-1.01143	3.25789	-3.42104	0.00176947	0.0246738	-3.12642	DEG	NEGLFC
SKIDA1	-1.01104	2.1173	-3.24602	0.00280723	0.032135	-2.98809	DEG	NEGLFC
RPL6	-1.01014	4.01141	-3.19601	0.00319783	0.0347591	-2.94805	DEG	NEGLFC
RANBP1	-1.00993	2.71164	-2.11314	0.042758	0.162332	-2.02607	NOTDEG	NEGLFC
SPTBN5	-1.00945	3.42561	-2.15807	0.0408324	0.157545	-2.04523	NOTDEG	NEGLFC
IPO9-AS1	-1.0085	4.85902	-2.09597	0.0466526	0.171618	-1.98944	NOTDEG	NEGLFC
GRIN2C	-1.0084	1.00156	-1.65607	0.108065	0.285094	-1.60695	NOTDEG	NEGLFC
SH3BGRL3	-1.0081	0.854852	-1.88973	0.0690885	0.218271	-1.81784	NOTDEG	NEGLFC
SPDYE3	-1.00781	1.73303	-1.6766	0.10919	0.287072	-1.60185	NOTDEG	NEGLFC
TMEM151A	-1.00768	2.07686	-1.613	0.120279	0.304547	-1.5536	NOTDEG	NEGLFC
ZBTB7B	-1.00654	1.32772	-1.96864	0.0579912	0.19546	-1.89576	NOTDEG	NEGLFC
FUZ	-1.00584	2.66503	-2.86514	0.00742032	0.0564591	-2.67737	NOTDEG	NEGLFC
AC011933.4	-1.00574	1.19286	-1.63195	0.114476	0.295283	-1.57839	NOTDEG	NEGLFC
RPLP0	-1.00563	2.67496	-1.83366	0.0765643	0.231712	-1.77098	NOTDEG	NEGLFC
SRD5A3-AS1	-1.00345	2.42114	-3.14567	0.0036523	0.0379578	-2.90673	DEG	NEGLFC
APLF	-1.00294	4.99699	-4.1965	0.000211998	0.00784914	-3.70427	DEG	NEGLFC
FAM32A	-1.00136	2.39877	-3.74673	0.000979741	0.0176833	-3.29628	DEG	NEGLFC
AC092650.1	-0.999908	3.09765	-2.63875	0.0143912	0.0845879	-2.44735	NOTDEG	NEGLFC
AL137017.1	-0.999784	1.38019	-2.21921	0.0360053	0.145887	-2.09687	NOTDEG	NEGLFC
HDAC2-AS2	-0.999427	6.68245	-2.83106	0.00807478	0.0592901	-2.64893	NOTDEG	NEGLFC
TMEM156	-0.999389	1.43348	-1.61235	0.120601	0.304939	-1.55226	NOTDEG	NEGLFC
AL807742.1	-0.999209	4.29653	-2.14408	0.041821	0.159946	-2.0353	NOTDEG	NEGLFC
LURAP1L	-0.998918	3.23682	-2.59387	0.0156537	0.0887079	-2.41689	NOTDEG	NEGLFC
MTMR10	-0.998525	5.71871	-4.02069	0.000344874	0.0100535	-3.57903	DEG	NEGLFC
GAREM1	-0.998384	6.42335	-3.33558	0.00221904	0.0283122	-3.05923	DEG	NEGLFC
AC005009.2	-0.997973	2.21782	-1.76932	0.0866793	0.25014	-1.71318	NOTDEG	NEGLFC
GTF2F1	-0.997916	3.1611	-3.64144	0.00191179	0.025847	-3.1036	DEG	NEGLFC
SCOC-AS1	-0.997389	2.18203	-2.37471	0.0240037	0.115127	-2.25707	NOTDEG	NEGLFC
AC005899.8	-0.997381	1.24891	-1.67902	0.10518	0.281118	-1.62024	NOTDEG	NEGLFC
ADAM15	-0.996937	3.42638	-3.46091	0.00194359	0.0260966	-3.09872	DEG	NEGLFC
MAP3K11	-0.996664	3.97304	-2.44497	0.0203668	0.104654	-2.31952	NOTDEG	NEGLFC
CDC42EP1	-0.995862	3.1458	-1.88332	0.0690683	0.218258	-1.81797	NOTDEG	NEGLFC
PACSIN3	-0.995227	1.77321	-2.12644	0.0422205	0.161102	-2.03134	NOTDEG	NEGLFC
KCNQ1	-0.995202	1.54855	-2.09967	0.0475901	0.173185	-1.98101	NOTDEG	NEGLFC
PCNA	-0.994863	1.6359	-2.11034	0.0440128	0.165007	-2.01397	NOTDEG	NEGLFC
BRMS1	-0.993646	1.76486	-1.96481	0.058588	0.19688	-1.89127	NOTDEG	NEGLFC
AC004982.1	-0.993226	1.76656	-2.04	0.0501367	0.179374	-1.9588	NOTDEG	NEGLFC
ATP1B1	-0.992943	6.04521	-3.53366	0.00130922	0.0208008	-3.21395	DEG	NEGLFC
FLT1	-0.992584	1.12359	-1.45078	0.158929	0.360919	-1.40868	NOTDEG	NEGLFC
AC020704.1	-0.992538	0.83733	-1.44394	0.158786	0.360807	-1.40917	NOTDEG	NEGLFC
IKBKG	-0.991417	2.27786	-1.93471	0.0635894	0.207411	-1.85505	NOTDEG	NEGLFC
MSTO1	-0.99028	3.0625	-2.38819	0.0232087	0.112603	-2.26998	NOTDEG	NEGLFC
AL391121.1	-0.988783	1.44422	-2.22511	0.0359017	0.145849	-2.09804	NOTDEG	NEGLFC
SPDL1	-0.988516	2.92018	-2.40751	0.0244938	0.116419	-2.24929	NOTDEG	NEGLFC
SLCO4C1	-0.987568	0.327362	-1.48633	0.147293	0.344938	-1.44916	NOTDEG	NEGLFC
FAXDC2	-0.987277	6.65292	-4.05806	0.000417142	0.0109627	-3.52899	DEG	NEGLFC
TSPAN2	-0.985459	0.728149	-1.5676	0.12988	0.319775	-1.51457	NOTDEG	NEGLFC
AC103691.1	-0.98508	1.50511	-1.63332	0.119008	0.302524	-1.55895	NOTDEG	NEGLFC
AC022655.1	-0.984717	0.533636	-1.47854	0.149352	0.347741	-1.44182	NOTDEG	NEGLFC
PPM1H	-0.98452	6.9388	-3.19956	0.00316848	0.0346445	-2.9509	DEG	NEGLFC
AC011479.3	-0.984449	-0.1498	-1.54863	0.131628	0.32226	-1.50771	NOTDEG	NEGLFC
LLGL1	-0.984101	3.2645	-2.98676	0.00906859	0.0633904	-2.60946	NOTDEG	NEGLFC
CDK20	-0.983174	1.62912	-2.00587	0.0537332	0.18729	-1.92898	NOTDEG	NEGLFC
GOLGA8B	-0.982366	7.59325	-3.21193	0.00309393	0.0341896	-2.95825	DEG	NEGLFC
PEX5L	-0.981788	8.59081	-2.24258	0.0322756	0.136799	-2.14098	NOTDEG	NEGLFC
STX4	-0.981124	4.03352	-4.26926	0.000226613	0.00812291	-3.68734	DEG	NEGLFC
PEX19	-0.978792	2.32486	-3.07763	0.00649019	0.0524624	-2.72193	NOTDEG	NEGLFC
AP005242.1	-0.978045	-0.160091	-1.3283	0.19387	0.405405	-1.29922	NOTDEG	NEGLFC
SIRPB2	-0.977746	0.0107937	-1.79512	0.0843416	0.246255	-1.72603	NOTDEG	NEGLFC
AL138787.2	-0.976438	1.19539	-1.3567	0.1862	0.395252	-1.3219	NOTDEG	NEGLFC
GUK1	-0.976283	3.25587	-1.71655	0.0962325	0.265504	-1.6634	NOTDEG	NEGLFC
ZIC4	-0.976104	1.62355	-1.96107	0.0589078	0.197435	-1.88888	NOTDEG	NEGLFC
AL390860.1	-0.975746	0.538977	-1.51113	0.140887	0.335904	-1.4725	NOTDEG	NEGLFC
LRRC8C-DT	-0.975252	4.32426	-3.48976	0.00148596	0.0223364	-3.17741	DEG	NEGLFC
TRIM36	-0.974575	2.89836	-1.60462	0.118842	0.30215	-1.55965	NOTDEG	NEGLFC
POC5	-0.974228	3.97826	-3.80913	0.000680775	0.0144955	-3.39721	DEG	NEGLFC
ZSCAN31	-0.974204	2.4838	-1.95093	0.060155	0.200118	-1.87966	NOTDEG	NEGLFC
DIPK2A	-0.973385	5.34628	-3.37368	0.00234843	0.0290914	-3.04222	DEG	NEGLFC
AC023389.1	-0.972978	1.38822	-1.34705	0.187729	0.397277	-1.31733	NOTDEG	NEGLFC
AL031293.1	-0.972775	1.33735	-1.61756	0.118112	0.300986	-1.56275	NOTDEG	NEGLFC
HES5	-0.972444	1.69557	-1.13087	0.266985	0.492745	-1.11003	NOTDEG	NEGLFC
ARPC1B	-0.971948	2.14618	-2.78893	0.00895876	0.0629124	-2.61362	NOTDEG	NEGLFC
CIITA	-0.971894	1.57683	-1.80897	0.080164	0.238722	-1.74974	NOTDEG	NEGLFC
CHL1-AS1	-0.971327	1.67378	-1.43319	0.16415	0.368086	-1.39125	NOTDEG	NEGLFC
AC090644.1	-0.971205	1.79598	-2.12944	0.0467561	0.171923	-1.9885	NOTDEG	NEGLFC
AL670729.3	-0.971055	0.241525	-1.3557	0.187598	0.397153	-1.31772	NOTDEG	NEGLFC
MAMDC2	-0.970963	1.92554	-1.6481	0.112372	0.29205	-1.58762	NOTDEG	NEGLFC
AC008591.1	-0.970925	2.68728	-1.58386	0.125899	0.313476	-1.53048	NOTDEG	NEGLFC
TUBB2A	-0.970318	2.73332	-2.70394	0.0127727	0.0788175	-2.49004	NOTDEG	NEGLFC
ALDOA	-0.969078	0.552348	-1.27962	0.210191	0.425331	-1.25304	NOTDEG	NEGLFC
PCGF1	-0.968653	0.798637	-1.66774	0.108254	0.285484	-1.60609	NOTDEG	NEGLFC
ERFL	-0.968266	1.29251	-2.08647	0.0452543	0.168236	-2.00228	NOTDEG	NEGLFC
SLIT3	-0.96809	3.20244	-1.41868	0.165969	0.370714	-1.38527	NOTDEG	NEGLFC
UCKL1	-0.965299	3.85536	-2.15551	0.0389993	0.153	-2.06419	NOTDEG	NEGLFC
CYBA	-0.964032	0.519791	-1.27533	0.213835	0.430343	-1.24309	NOTDEG	NEGLFC
AC073592.1	-0.963645	0.652714	-1.38813	0.174994	0.380771	-1.35633	NOTDEG	NEGLFC
AC012404.1	-0.963539	2.31243	-1.83104	0.0805224	0.239183	-1.74766	NOTDEG	NEGLFC
KLHL4	-0.961962	6.83798	-2.4756	0.0189697	0.100173	-2.34613	NOTDEG	NEGLFC
ADAM28	-0.961767	2.08404	-1.74209	0.0957696	0.26488	-1.66572	NOTDEG	NEGLFC
PRXL2C	-0.96149	1.63305	-1.987	0.0558554	0.191978	-1.91216	NOTDEG	NEGLFC
AL359921.2	-0.960625	0.237188	-1.73757	0.0922597	0.258673	-1.6836	NOTDEG	NEGLFC
FEZ1	-0.959792	6.19173	-3.78632	0.000659097	0.0142164	-3.40605	DEG	NEGLFC
ASMTL-AS1	-0.959477	4.48777	-3.02721	0.0059878	0.0498093	-2.74845	DEG	NEGLFC
KATNB1	-0.959094	2.5725	-3.2318	0.00419902	0.0410682	-2.86281	DEG	NEGLFC
FANCM	-0.957886	4.00198	-2.74933	0.00987178	0.0666978	-2.58029	NOTDEG	NEGLFC
LRRTM1	-0.957517	2.32394	-2.06588	0.047322	0.17274	-1.98341	NOTDEG	NEGLFC
AL139424.3	-0.957368	1.3558	-1.77246	0.0862378	0.249464	-1.71559	NOTDEG	NEGLFC
ALDH16A1	-0.956811	1.91464	-1.66512	0.106067	0.282351	-1.61613	NOTDEG	NEGLFC
AP000892.3	-0.956359	1.26968	-1.69936	0.0992658	0.270765	-1.64842	NOTDEG	NEGLFC
C10orf67	-0.955732	1.70197	-2.12521	0.04312	0.163258	-2.02255	NOTDEG	NEGLFC
MUC6	-0.955682	-0.128076	-1.44406	0.158834	0.360807	-1.409	NOTDEG	NEGLFC
LUCAT1	-0.955547	1.766	-1.61527	0.117697	0.300207	-1.56451	NOTDEG	NEGLFC
FAM106A	-0.955087	5.64363	-3.81482	0.000609498	0.0135884	-3.42735	DEG	NEGLFC
AC079760.2	-0.954436	1.43431	-1.65108	0.108818	0.286361	-1.60353	NOTDEG	NEGLFC
GAA	-0.953362	4.36526	-3.1482	0.00396681	0.0398056	-2.88079	DEG	NEGLFC
CCDC15-DT	-0.953359	0.665632	-1.53984	0.133745	0.324876	-1.49949	NOTDEG	NEGLFC
AC127035.1	-0.952777	1.51633	-1.60425	0.118801	0.302138	-1.55983	NOTDEG	NEGLFC
AC090138.1	-0.952618	1.48924	-1.79659	0.0842778	0.246155	-1.72639	NOTDEG	NEGLFC
NME2	-0.952458	2.41649	-1.80664	0.0805353	0.239183	-1.74759	NOTDEG	NEGLFC
GTF2H4	-0.952332	2.69748	-2.15391	0.0391348	0.153422	-2.06277	NOTDEG	NEGLFC
AC007038.2	-0.952205	1.80713	-1.72262	0.094921	0.263287	-1.66999	NOTDEG	NEGLFC
RBAKDN	-0.951988	-0.165313	-1.41472	0.170908	0.376003	-1.36929	NOTDEG	NEGLFC
XAF1	-0.951842	3.19349	-1.51726	0.142298	0.338103	-1.46729	NOTDEG	NEGLFC
LINC01344	-0.95172	1.98936	-1.6641	0.10617	0.282485	-1.61565	NOTDEG	NEGLFC
CNDP2	-0.951661	4.83796	-5.24105	2.7905e-05	0.00379394	-4.18992	DEG	NEGLFC
AC004112.1	-0.951376	2.96154	-3.04158	0.00563463	0.0481017	-2.76832	DEG	NEGLFC
GRIN2A	-0.951001	5.51416	-1.27933	0.210273	0.425444	-1.25282	NOTDEG	NEGLFC
AC005786.3	-0.950822	2.00261	-1.82396	0.0809637	0.23994	-1.74512	NOTDEG	NEGLFC
AL109627.1	-0.95061	0.335313	-1.20749	0.236519	0.457615	-1.18373	NOTDEG	NEGLFC
SLC4A5	-0.95058	4.41613	-2.31588	0.0287375	0.12769	-2.18707	NOTDEG	NEGLFC
SLC48A1	-0.950548	4.80153	-3.31117	0.00237755	0.0292555	-3.03851	DEG	NEGLFC
A2ML1	-0.95034	1.39414	-1.42964	0.163147	0.366683	-1.39456	NOTDEG	NEGLFC
AC092296.2	-0.949884	4.03629	-3.82908	0.000814313	0.0159281	-3.34788	DEG	NEGLFC
AL138760.1	-0.949419	0.476927	-1.46598	0.155845	0.356894	-1.41918	NOTDEG	NEGLFC
AP006565.1	-0.949178	0.987209	-1.50291	0.148342	0.346215	-1.44541	NOTDEG	NEGLFC
TRMT10C	-0.948453	1.93033	-2.84948	0.00771455	0.0576922	-2.66431	NOTDEG	NEGLFC
AC005828.3	-0.948418	0.805036	-1.37089	0.180255	0.387593	-1.33997	NOTDEG	NEGLFC
IRAK4	-0.948295	2.97363	-3.29707	0.0024558	0.0297765	-3.02874	DEG	NEGLFC
LINC00513	-0.948253	2.99266	-1.97915	0.0583862	0.196361	-1.89279	NOTDEG	NEGLFC
RBFOX3	-0.947924	4.79667	-1.13759	0.264013	0.489737	-1.11696	NOTDEG	NEGLFC
HPGDS	-0.94758	1.27635	-1.57643	0.130744	0.321043	-1.51118	NOTDEG	NEGLFC
C2orf88	-0.947449	3.80643	-2.89261	0.00759943	0.0571145	-2.66937	NOTDEG	NEGLFC
ZNF512B	-0.9469	4.68122	-2.74769	0.0111249	0.071773	-2.53875	NOTDEG	NEGLFC
FUCA2	-0.946861	2.19456	-2.75542	0.00972599	0.0659816	-2.58542	NOTDEG	NEGLFC
LBH	-0.946775	2.61823	-2.43667	0.0207615	0.105928	-2.31229	NOTDEG	NEGLFC
AC242988.2	-0.946759	0.18309	-1.61267	0.120423	0.304631	-1.553	NOTDEG	NEGLFC
KNTC1	-0.946169	3.71802	-3.62632	0.00101953	0.0180094	-3.28508	DEG	NEGLFC
ADCY7	-0.946124	2.27994	-1.8367	0.0758591	0.230781	-1.77523	NOTDEG	NEGLFC
OPRK1	-0.946095	0.391521	-1.4087	0.168875	0.373657	-1.37583	NOTDEG	NEGLFC
CENPQ	-0.945449	2.87997	-3.35049	0.00217237	0.0279977	-3.0656	DEG	NEGLFC
AC142472.1	-0.945081	1.31382	-1.72	0.0954024	0.264224	-1.66756	NOTDEG	NEGLFC
AC138956.1	-0.945069	-0.0749017	-1.40353	0.171957	0.377381	-1.36594	NOTDEG	NEGLFC
SAMD12	-0.944017	7.77839	-2.86176	0.00748284	0.0567266	-2.67456	NOTDEG	NEGLFC
AC008537.4	-0.943679	0.66187	-1.76109	0.0948759	0.263212	-1.67022	NOTDEG	NEGLFC
AC009185.1	-0.9435	0.371904	-1.24423	0.222747	0.441898	-1.21926	NOTDEG	NEGLFC
ZNF311	-0.943233	0.618631	-1.43118	0.164064	0.367945	-1.39153	NOTDEG	NEGLFC
LPAR4	-0.942961	1.19656	-1.69826	0.0995945	0.271349	-1.64682	NOTDEG	NEGLFC
VGF	-0.942911	1.24225	-1.39167	0.173934	0.37951	-1.35967	NOTDEG	NEGLFC
PRR7-AS1	-0.942186	1.56653	-2.03454	0.0538615	0.187574	-1.92795	NOTDEG	NEGLFC
MRPL35	-0.941808	2.54053	-2.3919	0.0236483	0.11416	-2.2628	NOTDEG	NEGLFC
ARMC3	-0.941687	1.72477	-2.83477	0.00800103	0.058905	-2.65203	NOTDEG	NEGLFC
DECR2	-0.941676	1.49241	-1.77838	0.0879219	0.251871	-1.70646	NOTDEG	NEGLFC
AC002480.2	-0.941469	1.81484	-1.45357	0.158848	0.360807	-1.40896	NOTDEG	NEGLFC
AC138305.1	-0.941169	1.84135	-1.6407	0.110968	0.290021	-1.59386	NOTDEG	NEGLFC
C2orf92	-0.940531	4.38148	-4.37756	0.000401528	0.0108295	-3.53908	DEG	NEGLFC
HESX1	-0.940253	1.6087	-1.75373	0.0893728	0.253993	-1.69872	NOTDEG	NEGLFC
DPH2	-0.939974	1.92509	-1.75012	0.0900153	0.255054	-1.69532	NOTDEG	NEGLFC
TMEM44-AS1	-0.939916	2.65569	-3.10215	0.00450464	0.0427084	-2.84047	DEG	NEGLFC
AC025034.1	-0.939885	2.72812	-2.2417	0.0322802	0.136799	-2.14092	NOTDEG	NEGLFC
ATP8B1	-0.939568	3.22636	-2.81555	0.0120135	0.0754667	-2.51175	NOTDEG	NEGLFC
ZNF761	-0.939204	2.68449	-3.12516	0.00406198	0.0402726	-2.87331	DEG	NEGLFC
TMPRSS9	-0.938806	3.06258	-2.13289	0.0428927	0.162657	-2.02475	NOTDEG	NEGLFC
ZNF620	-0.938805	3.21346	-3.50331	0.00142038	0.0218195	-3.19048	DEG	NEGLFC
TRIM45	-0.93875	1.65717	-1.52446	0.137544	0.330788	-1.485	NOTDEG	NEGLFC
PLK4	-0.938728	0.990268	-1.49691	0.144648	0.341048	-1.4587	NOTDEG	NEGLFC
UTP3	-0.938285	2.06131	-2.28395	0.0293855	0.129619	-2.17828	NOTDEG	NEGLFC
CENPK	-0.938247	1.77009	-1.34967	0.187096	0.396341	-1.31922	NOTDEG	NEGLFC
CCNB3	-0.938086	1.89508	-1.92914	0.0629111	0.206227	-1.85982	NOTDEG	NEGLFC
SLC7A7	-0.937926	0.84501	-1.59102	0.121752	0.306834	-1.54746	NOTDEG	NEGLFC
AC016168.2	-0.937741	1.04038	-1.35564	0.1868	0.395968	-1.32011	NOTDEG	NEGLFC
SCN5A	-0.937634	2.43543	-2.18237	0.0380822	0.15072	-2.07397	NOTDEG	NEGLFC
MRPS22	-0.936893	4.19314	-3.08949	0.00420979	0.0410682	-2.862	DEG	NEGLFC
PDE6C	-0.93677	-0.00915126	-1.38584	0.175687	0.381678	-1.35416	NOTDEG	NEGLFC
AC116913.1	-0.936756	0.361307	-1.50164	0.145214	0.342041	-1.45665	NOTDEG	NEGLFC
INTS13	-0.936741	4.15529	-3.21562	0.0037102	0.0382957	-2.9018	DEG	NEGLFC
PLCL1	-0.936496	8.68359	-2.15359	0.0392575	0.153758	-2.06148	NOTDEG	NEGLFC
AC011416.4	-0.936111	4.71276	-2.63413	0.0130451	0.0797268	-2.48254	NOTDEG	NEGLFC
AC090709.1	-0.935901	0.0685834	-1.3328	0.194275	0.405889	-1.29804	NOTDEG	NEGLFC
AC090844.2	-0.935512	2.50819	-1.6945	0.100239	0.27239	-1.6437	NOTDEG	NEGLFC
AL031709.1	-0.935174	0.929067	-2.27032	0.0302889	0.131624	-2.16629	NOTDEG	NEGLFC
SNHG26	-0.93455	1.01409	-1.87557	0.0720643	0.22397	-1.79871	NOTDEG	NEGLFC
CPED1	-0.934521	1.52822	-1.85937	0.0763284	0.231455	-1.7724	NOTDEG	NEGLFC
OR3A2	-0.934492	1.70453	-1.62322	0.117577	0.299992	-1.56503	NOTDEG	NEGLFC
PXK	-0.934044	8.12715	-2.74452	0.00998999	0.0672226	-2.57618	NOTDEG	NEGLFC
AC073167.1	-0.934	1.17151	-1.58543	0.127906	0.316263	-1.52241	NOTDEG	NEGLFC
C19orf53	-0.933993	0.762155	-1.25446	0.222694	0.441898	-1.2194	NOTDEG	NEGLFC
DSCC1	-0.933938	2.78937	-2.47441	0.0190223	0.100336	-2.34509	NOTDEG	NEGLFC
DNAH10	-0.933561	2.70012	-2.74958	0.0098658	0.0666846	-2.5805	NOTDEG	NEGLFC
HINT1	-0.933493	3.21681	-2.65799	0.0123237	0.0767603	-2.50274	NOTDEG	NEGLFC
SLC4A2	-0.933396	2.30191	-2.00903	0.0548992	0.18983	-1.91967	NOTDEG	NEGLFC
EMC7	-0.933344	2.88625	-2.61428	0.0136793	0.081765	-2.46558	NOTDEG	NEGLFC
LINC01970	-0.933038	0.24726	-1.30829	0.205201	0.41954	-1.26687	NOTDEG	NEGLFC
C12orf10	-0.932837	1.57802	-1.98604	0.0559321	0.192046	-1.91156	NOTDEG	NEGLFC
RAB36	-0.93273	0.470806	-1.41173	0.167988	0.373029	-1.3787	NOTDEG	NEGLFC
AC011416.3	-0.93269	2.38853	-1.61097	0.117324	0.29967	-1.5661	NOTDEG	NEGLFC
GADD45GIP1	-0.932439	1.62765	-1.71761	0.0995247	0.271204	-1.64716	NOTDEG	NEGLFC
GAS6-AS1	-0.932409	0.186175	-1.6875	0.105232	0.281131	-1.62	NOTDEG	NEGLFC
CMTM5	-0.932399	3.34775	-1.98425	0.0561419	0.192204	-1.90993	NOTDEG	NEGLFC
CHST2	-0.930968	0.67205	-1.54783	0.131813	0.322381	-1.50699	NOTDEG	NEGLFC
FAT1	-0.930767	3.93057	-2.66224	0.0121934	0.0761776	-2.5065	NOTDEG	NEGLFC
STN1	-0.930485	3.12036	-3.17028	0.00341964	0.0363283	-2.92726	DEG	NEGLFC
NXF5	-0.930356	1.58725	-1.99406	0.0561548	0.192205	-1.90983	NOTDEG	NEGLFC
RPL9	-0.930337	2.80739	-1.96206	0.0587869	0.197189	-1.88978	NOTDEG	NEGLFC
AC010519.1	-0.930333	1.40289	-1.79114	0.0830398	0.243871	-1.73331	NOTDEG	NEGLFC
AL592183.1	-0.929343	6.36428	-2.41869	0.021667	0.10799	-2.29616	NOTDEG	NEGLFC
STOML2	-0.929335	1.65222	-1.40881	0.168843	0.373657	-1.37593	NOTDEG	NEGLFC
SKAP2	-0.928968	3.27809	-1.58139	0.125951	0.313499	-1.53026	NOTDEG	NEGLFC
KLHL35	-0.928809	0.125708	-1.94748	0.0651445	0.210511	-1.84427	NOTDEG	NEGLFC
CKMT1A	-0.928483	1.1781	-1.45639	0.155387	0.356537	-1.42076	NOTDEG	NEGLFC
UFL1-AS1	-0.927851	4.66316	-3.15564	0.00355049	0.0372734	-2.91556	DEG	NEGLFC
ZNF600	-0.92772	1.83488	-1.67886	0.110772	0.289806	-1.59473	NOTDEG	NEGLFC
SAYSD1	-0.926385	2.38837	-2.93915	0.0070314	0.0549363	-2.69535	NOTDEG	NEGLFC
ISLR2	-0.926216	0.24258	-1.37803	0.182735	0.390346	-1.33238	NOTDEG	NEGLFC
AC105450.1	-0.926065	1.37535	-1.56793	0.130562	0.320835	-1.51189	NOTDEG	NEGLFC
NHLH1	-0.92585	-0.210395	-1.40691	0.172983	0.378282	-1.36268	NOTDEG	NEGLFC
AL158212.3	-0.925304	1.56693	-1.86024	0.0726063	0.224645	-1.7953	NOTDEG	NEGLFC
AC006972.1	-0.924691	0.195856	-1.18729	0.244271	0.466555	-1.16438	NOTDEG	NEGLFC
RXFP1	-0.924686	2.70896	-1.74372	0.0911188	0.257039	-1.68953	NOTDEG	NEGLFC
AC012085.2	-0.924468	1.40366	-1.33725	0.19087	0.40198	-1.30801	NOTDEG	NEGLFC
EDRF1-DT	-0.924247	2.5181	-2.68651	0.0115483	0.0735885	-2.52566	NOTDEG	NEGLFC
MRPL24	-0.923171	2.37192	-2.36817	0.0242933	0.115891	-2.25246	NOTDEG	NEGLFC
CNTFR-AS1	-0.923018	0.446324	-1.52693	0.136918	0.33017	-1.48737	NOTDEG	NEGLFC
MIS12	-0.922672	2.99132	-2.64057	0.0152135	0.087382	-2.42726	NOTDEG	NEGLFC
AL359764.3	-0.92171	1.63802	-1.87574	0.0701356	0.22054	-1.81103	NOTDEG	NEGLFC
LRRC74A	-0.92123	0.118592	-1.35044	0.186664	0.39587	-1.32051	NOTDEG	NEGLFC
AC079921.1	-0.92105	2.56847	-2.26689	0.0305212	0.132182	-2.16326	NOTDEG	NEGLFC
AC104461.1	-0.921035	1.53781	-1.68551	0.106925	0.283434	-1.61217	NOTDEG	NEGLFC
MRPL43	-0.920431	2.82729	-2.36565	0.0244387	0.11625	-2.25016	NOTDEG	NEGLFC
AC087286.2	-0.920057	0.560441	-1.27584	0.21282	0.428993	-1.24585	NOTDEG	NEGLFC
DDX20	-0.919427	2.4304	-3.04677	0.00480336	0.0440131	-2.81993	DEG	NEGLFC
UGT8	-0.918253	7.20332	-3.36818	0.00203587	0.0268221	-3.08495	DEG	NEGLFC
AL157392.2	-0.917861	1.51102	-1.69549	0.102314	0.276308	-1.63374	NOTDEG	NEGLFC
RPL15	-0.917218	2.89238	-1.72199	0.0950362	0.263474	-1.66941	NOTDEG	NEGLFC
AC132938.1	-0.917044	1.09693	-1.90229	0.0664593	0.213305	-1.83531	NOTDEG	NEGLFC
ARSA	-0.916424	3.99997	-3.84029	0.000913442	0.0169099	-3.31591	DEG	NEGLFC
COQ10A	-0.9163	1.79538	-1.89771	0.0670814	0.214466	-1.83113	NOTDEG	NEGLFC
PRKCQ	-0.916228	5.12366	-2.94091	0.00657386	0.052878	-2.71769	NOTDEG	NEGLFC
TMEM212	-0.916205	0.23053	-1.28173	0.209509	0.424517	-1.25492	NOTDEG	NEGLFC
ADAM18	-0.915951	-0.0400224	-1.51032	0.149336	0.347741	-1.44188	NOTDEG	NEGLFC
PET100	-0.914952	2.12149	-3.16628	0.0044227	0.0423463	-2.84633	DEG	NEGLFC
PECAM1	-0.914032	1.14276	-2.00681	0.0803491	0.238764	-1.74866	NOTDEG	NEGLFC
FAM71E1	-0.913633	0.0714814	-1.37229	0.179823	0.387066	-1.3413	NOTDEG	NEGLFC
SPATA33	-0.913019	2.18542	-2.42604	0.0229955	0.112217	-2.27351	NOTDEG	NEGLFC
AP005131.1	-0.912968	1.02352	-1.58891	0.125671	0.313366	-1.5314	NOTDEG	NEGLFC
GLB1L	-0.912773	0.786638	-1.59308	0.125312	0.312941	-1.53285	NOTDEG	NEGLFC
RABL3	-0.91259	3.59959	-3.76841	0.000692685	0.0146087	-3.39246	DEG	NEGLFC
AC019197.1	-0.912013	3.11763	-2.54581	0.0189029	0.0999181	-2.34744	NOTDEG	NEGLFC
RECQL	-0.911856	3.88365	-3.19923	0.00337443	0.0359484	-2.9314	DEG	NEGLFC
AC073529.1	-0.911812	4.27598	-2.73705	0.0101721	0.0678698	-2.56992	NOTDEG	NEGLFC
AL357972.1	-0.911759	0.258714	-1.30752	0.200751	0.414367	-1.27942	NOTDEG	NEGLFC
RPS7	-0.911737	2.63211	-1.67003	0.104981	0.280859	-1.62117	NOTDEG	NEGLFC
ZNF711	-0.911099	5.3233	-4.02012	0.000449562	0.0114952	-3.50914	DEG	NEGLFC
DNASE1L1	-0.910997	1.15752	-1.22926	0.228222	0.448124	-1.20495	NOTDEG	NEGLFC
CFAP77	-0.910965	0.38974	-1.4643	0.15318	0.353486	-1.42839	NOTDEG	NEGLFC
GDPD4	-0.910804	-0.0974025	-1.27729	0.210983	0.426218	-1.25087	NOTDEG	NEGLFC
TAF9	-0.910555	2.20382	-2.76083	0.00959796	0.0653268	-2.58999	NOTDEG	NEGLFC
ABHD15-AS1	-0.910442	2.45224	-2.89826	0.00738517	0.0563296	-2.67896	NOTDEG	NEGLFC
ARHGAP33	-0.910351	4.84921	-3.24974	0.00386021	0.0392817	-2.88937	DEG	NEGLFC
PIK3C2B	-0.910131	6.40709	-3.10552	0.00573322	0.0486181	-2.76266	DEG	NEGLFC
PDE11A	-0.909879	2.54224	-2.34	0.026705	0.122634	-2.2158	NOTDEG	NEGLFC
GIPC1	-0.909708	6.31029	-3.49834	0.00188679	0.0255896	-3.1075	DEG	NEGLFC
SRSF2	-0.908665	4.73273	-2.13687	0.041192	0.158601	-2.04159	NOTDEG	NEGLFC
ZNF584	-0.908473	1.92265	-2.48011	0.0227092	0.111377	-2.27829	NOTDEG	NEGLFC
IFT80	-0.907933	6.26956	-3.01147	0.00513708	0.0456394	-2.79831	DEG	NEGLFC
HAUS7	-0.907588	4.26349	-2.28893	0.0314099	0.13451	-2.15184	NOTDEG	NEGLFC
AL596244.1	-0.907492	1.35888	-1.62254	0.114849	0.295624	-1.57677	NOTDEG	NEGLFC
C12orf40	-0.907424	1.97203	-1.27101	0.215001	0.43206	-1.23993	NOTDEG	NEGLFC
AP005203.1	-0.907195	1.90427	-1.60826	0.117916	0.30058	-1.56358	NOTDEG	NEGLFC
AL050309.1	-0.907152	6.78488	-5.60357	1.51508e-05	0.00316718	-4.32649	DEG	NEGLFC
FH	-0.907112	3.58592	-3.18925	0.00326447	0.0352525	-2.94167	DEG	NEGLFC
FAM53B	-0.906509	6.03131	-3.13869	0.00371325	0.0382965	-2.90155	DEG	NEGLFC
CCDC82	-0.905978	5.86557	-2.93097	0.00629475	0.0513411	-2.73202	NOTDEG	NEGLFC
KCNK15-AS1	-0.905347	1.91803	-1.67664	0.103674	0.278666	-1.6273	NOTDEG	NEGLFC
CAMK2N1	-0.904767	5.3948	-2.48455	0.0194811	0.10187	-2.3362	NOTDEG	NEGLFC
AL035681.1	-0.904272	4.0718	-2.33336	0.0262918	0.121575	-2.22187	NOTDEG	NEGLFC
EBP	-0.90388	2.84882	-2.23148	0.0330176	0.138595	-2.13187	NOTDEG	NEGLFC
IL12RB2	-0.903858	1.63683	-1.65091	0.108853	0.286368	-1.60337	NOTDEG	NEGLFC
ENPP1	-0.90383	3.67048	-2.50216	0.0178298	0.096083	-2.36913	NOTDEG	NEGLFC
GOLGA7	-0.903662	4.14337	-3.23477	0.00326179	0.035247	-2.94192	DEG	NEGLFC
RELL2	-0.903308	1.26226	-1.30211	0.20628	0.42096	-1.26386	NOTDEG	NEGLFC
SLC14A1	-0.903106	1.33899	-1.46541	0.152879	0.353028	-1.42944	NOTDEG	NEGLFC
CYB561A3	-0.90264	2.53995	-2.66481	0.0121181	0.0758216	-2.50869	NOTDEG	NEGLFC
CACNB3	-0.902509	1.33984	-1.76266	0.0881129	0.252118	-1.70544	NOTDEG	NEGLFC
REX1BD	-0.902413	3.15709	-2.18091	0.0399319	0.155226	-2.05445	NOTDEG	NEGLFC
RETREG1	-0.902083	6.20669	-2.48137	0.0200781	0.103717	-2.32489	NOTDEG	NEGLFC
C18orf54	-0.901145	2.77515	-2.25017	0.0316782	0.135076	-2.14845	NOTDEG	NEGLFC
NEFL	-0.900795	2.88383	-1.98445	0.0577795	0.19543	-1.89737	NOTDEG	NEGLFC
AC139887.4	-0.900476	1.70106	-1.9169	0.0666083	0.213618	-1.83431	NOTDEG	NEGLFC
PGBD2	-0.899815	2.2455	-2.44541	0.02325	0.112762	-2.2693	NOTDEG	NEGLFC
AL133480.1	-0.898731	0.921043	-1.13446	0.265299	0.490909	-1.11395	NOTDEG	NEGLFC
SVOPL	-0.897959	1.15331	-1.39867	0.171935	0.377381	-1.36601	NOTDEG	NEGLFC
HES6	-0.897654	3.09539	-2.1796	0.0370056	0.148042	-2.0857	NOTDEG	NEGLFC
TMCC2	-0.897143	4.17752	-2.11349	0.0427128	0.162303	-2.02651	NOTDEG	NEGLFC
CXorf58	-0.896998	0.251619	-1.434	0.16418	0.368086	-1.39115	NOTDEG	NEGLFC
PSMB6	-0.896844	1.78639	-1.61926	0.115521	0.296917	-1.57385	NOTDEG	NEGLFC
KIF25	-0.896484	2.01943	-1.5063	0.142112	0.337758	-1.46797	NOTDEG	NEGLFC
DARS-AS1	-0.896233	1.05031	-1.36104	0.184768	0.393067	-1.32622	NOTDEG	NEGLFC
FZD10	-0.895105	-0.145897	-1.24933	0.224758	0.444451	-1.21397	NOTDEG	NEGLFC
STAT2	-0.89435	6.01058	-5.01439	4.82278e-05	0.00444015	-4.06405	DEG	NEGLFC
GLUL	-0.894228	5.18151	-2.41615	0.0217669	0.108423	-2.29441	NOTDEG	NEGLFC
SCN1B	-0.894157	2.45502	-1.51757	0.139257	0.333216	-1.47856	NOTDEG	NEGLFC
SLC25A13	-0.893511	6.98269	-3.2023	0.00314602	0.0345126	-2.9531	DEG	NEGLFC
CHAF1A	-0.892977	3.0199	-2.79156	0.00994424	0.0669964	-2.57776	NOTDEG	NEGLFC
C4orf36	-0.892713	1.37631	-1.92404	0.067445	0.215178	-1.8287	NOTDEG	NEGLFC
MFSD12	-0.892614	4.01359	-3.40746	0.00235593	0.0290997	-3.04126	DEG	NEGLFC
AC012254.1	-0.892418	1.18972	-1.55324	0.135781	0.328448	-1.49169	NOTDEG	NEGLFC
STMN4	-0.892378	5.08601	-2.95489	0.00693506	0.0544916	-2.69995	NOTDEG	NEGLFC
TIMELESS	-0.892306	1.62775	-1.79433	0.086357	0.249661	-1.71494	NOTDEG	NEGLFC
AC107021.1	-0.892244	0.487914	-1.24239	0.224885	0.444543	-1.21364	NOTDEG	NEGLFC
TCP11L2	-0.891664	4.98354	-2.58265	0.0147511	0.085791	-2.43843	NOTDEG	NEGLFC
CD36	-0.891357	1.48458	-1.76726	0.089811	0.254649	-1.6964	NOTDEG	NEGLFC
CYP2E1	-0.891183	2.59734	-1.97451	0.0613224	0.202823	-1.87116	NOTDEG	NEGLFC
MTUS1	-0.890362	7.12169	-2.49412	0.0181683	0.0972368	-2.36217	NOTDEG	NEGLFC
AC012464.1	-0.889908	0.463042	-1.5072	0.141885	0.337411	-1.46881	NOTDEG	NEGLFC
THNSL2	-0.889502	3.2769	-2.12642	0.041535	0.159293	-2.03815	NOTDEG	NEGLFC
ORMDL1	-0.889429	5.1198	-5.79888	2.20643e-06	0.00177019	-4.73353	DEG	NEGLFC
DUOXA1	-0.889262	0.461948	-1.15212	0.258079	0.482611	-1.13094	NOTDEG	NEGLFC
BOK-AS1	-0.889248	1.33671	-1.41999	0.165589	0.370235	-1.38652	NOTDEG	NEGLFC
AC008735.2	-0.888942	1.67077	-1.60977	0.119501	0.303269	-1.55687	NOTDEG	NEGLFC
ODC1	-0.88883	2.07937	-1.99268	0.0551636	0.190347	-1.91759	NOTDEG	NEGLFC
HAX1	-0.888566	2.69084	-1.85617	0.0729566	0.225308	-1.7931	NOTDEG	NEGLFC
CD9	-0.888544	4.74218	-3.04191	0.00560298	0.0479777	-2.77015	DEG	NEGLFC
AP002813.1	-0.888471	2.20979	-2.03063	0.0513477	0.181852	-1.94856	NOTDEG	NEGLFC
AL022097.1	-0.888227	0.587728	-1.29751	0.204027	0.418256	-1.27016	NOTDEG	NEGLFC
TTC39A	-0.887913	0.594747	-1.43617	0.16097	0.363469	-1.40182	NOTDEG	NEGLFC
FBXO32	-0.887479	5.00376	-2.42165	0.021493	0.1077	-2.29921	NOTDEG	NEGLFC
AC015813.4	-0.887387	0.0144042	-1.44577	0.158352	0.360293	-1.41063	NOTDEG	NEGLFC
POLR2C	-0.886944	3.10156	-2.77111	0.0093594	0.0644168	-2.59864	NOTDEG	NEGLFC
AL135910.1	-0.886722	2.12964	-1.83158	0.0766398	0.231806	-1.77052	NOTDEG	NEGLFC
MMACHC	-0.885955	2.49199	-2.66011	0.0139848	0.0826898	-2.45765	NOTDEG	NEGLFC
CDKL2	-0.885618	4.12316	-3.39725	0.00188527	0.0255896	-3.10774	DEG	NEGLFC
MCTP2	-0.88557	0.47971	-1.07071	0.292565	0.519199	-1.05251	NOTDEG	NEGLFC
PRPS1	-0.884623	1.23714	-1.63407	0.112361	0.29205	-1.58767	NOTDEG	NEGLFC
AC079352.1	-0.884555	7.74076	-2.52859	0.0190932	0.100476	-2.34371	NOTDEG	NEGLFC
PARP2	-0.883693	3.82955	-2.68535	0.0116459	0.0740402	-2.5227	NOTDEG	NEGLFC
AP000866.1	-0.883517	3.01339	-2.52634	0.017134	0.0938889	-2.38382	NOTDEG	NEGLFC
PZP	-0.88348	0.874308	-1.3215	0.197912	0.41059	-1.28752	NOTDEG	NEGLFC
AC104041.1	-0.883392	2.515	-1.55409	0.1336	0.324788	-1.50005	NOTDEG	NEGLFC
ANKMY1	-0.883194	5.46597	-4.55298	0.000112626	0.00618721	-3.86165	DEG	NEGLFC
AC005920.1	-0.881743	1.13856	-1.87625	0.0700639	0.220438	-1.8115	NOTDEG	NEGLFC
AC018462.1	-0.881428	1.22579	-1.55376	0.130393	0.320656	-1.51255	NOTDEG	NEGLFC
AC113385.1	-0.881213	0.31777	-1.27046	0.213389	0.42966	-1.2443	NOTDEG	NEGLFC
PCDHGB5	-0.881138	0.825948	-1.4271	0.165558	0.370235	-1.38662	NOTDEG	NEGLFC
CEP72	-0.880918	1.9461	-2.08264	0.0456253	0.16919	-1.99884	NOTDEG	NEGLFC
AC009163.1	-0.880854	1.19827	-1.42844	0.164193	0.368086	-1.39111	NOTDEG	NEGLFC
LINC01252	-0.880382	3.76428	-2.19725	0.0356322	0.145275	-2.1011	NOTDEG	NEGLFC
AP002495.1	-0.880189	5.20365	-5.11649	2.34455e-05	0.00351051	-4.22927	DEG	NEGLFC
SSPO	-0.8799	3.41103	-2.8099	0.00850806	0.0610118	-2.63121	NOTDEG	NEGLFC
AL137804.1	-0.879799	-0.571954	-1.18434	0.24528	0.46721	-1.16189	NOTDEG	NEGLFC
TECPR2	-0.879709	7.04662	-3.87105	0.000522231	0.0124815	-3.46909	DEG	NEGLFC
CAV3	-0.878588	0.889618	-1.39932	0.171644	0.376976	-1.36694	NOTDEG	NEGLFC
LINC01933	-0.878059	2.47009	-1.70435	0.10051	0.272812	-1.64239	NOTDEG	NEGLFC
AC005775.1	-0.877485	0.921949	-1.65603	0.107806	0.284696	-1.60813	NOTDEG	NEGLFC
ZNF426	-0.874997	3.74523	-3.21249	0.00306368	0.0339915	-2.96128	DEG	NEGLFC
ABHD17A	-0.874833	4.308	-3.42768	0.0017566	0.0245672	-3.12857	DEG	NEGLFC
PLRG1	-0.874532	4.31455	-4.55573	7.64113e-05	0.0055528	-3.95539	DEG	NEGLFC
AC068987.1	-0.874403	-0.152884	-1.49042	0.150353	0.349115	-1.43829	NOTDEG	NEGLFC
TTC21B-AS1	-0.874101	0.299233	-1.21105	0.235028	0.456111	-1.18751	NOTDEG	NEGLFC
AC009902.2	-0.873965	0.605486	-1.5303	0.136333	0.329211	-1.48959	NOTDEG	NEGLFC
FZD10-AS1	-0.873299	2.36694	-1.86736	0.0728631	0.225104	-1.79369	NOTDEG	NEGLFC
SLC5A9	-0.87323	0.691496	-1.28742	0.207477	0.422416	-1.26053	NOTDEG	NEGLFC
AC026991.2	-0.873169	0.221718	-1.13695	0.264273	0.49016	-1.11635	NOTDEG	NEGLFC
MAP3K2-DT	-0.872596	1.34417	-1.54061	0.134953	0.326973	-1.49485	NOTDEG	NEGLFC
RWDD2B	-0.872399	2.51229	-3.3715	0.00245098	0.0297399	-3.02933	DEG	NEGLFC
AP000844.1	-0.872261	0.244938	-1.24426	0.22273	0.441898	-1.2193	NOTDEG	NEGLFC
AC011700.1	-0.871455	0.865382	-1.74177	0.0915005	0.257565	-1.68754	NOTDEG	NEGLFC
AIMP2	-0.871436	3.05943	-2.49456	0.0181495	0.0972341	-2.36255	NOTDEG	NEGLFC
AP001267.3	-0.871031	1.88294	-1.98438	0.0561256	0.192204	-1.91006	NOTDEG	NEGLFC
FBN3	-0.871004	5.16107	-2.362	0.024779	0.117261	-2.24483	NOTDEG	NEGLFC
AC051619.4	-0.870942	1.70387	-1.86263	0.0720149	0.223895	-1.79902	NOTDEG	NEGLFC
CTSS	-0.870887	1.37339	-1.66633	0.105723	0.281855	-1.61772	NOTDEG	NEGLFC
AF064866.1	-0.870199	0.843187	-1.37099	0.182367	0.389809	-1.3335	NOTDEG	NEGLFC
AC007785.1	-0.869519	3.76523	-2.33731	0.0260602	0.120878	-2.22531	NOTDEG	NEGLFC
AP005901.5	-0.869201	2.36628	-1.24876	0.221101	0.439737	-1.22361	NOTDEG	NEGLFC
INF2	-0.869121	5.31307	-2.57258	0.0173713	0.0946718	-2.37875	NOTDEG	NEGLFC
HLA-E	-0.86876	0.852367	-1.43601	0.161016	0.363469	-1.40166	NOTDEG	NEGLFC
UBA7	-0.867989	2.05315	-1.63864	0.113432	0.293571	-1.58295	NOTDEG	NEGLFC
AL109811.1	-0.867519	1.87467	-2.37973	0.024327	0.115985	-2.25192	NOTDEG	NEGLFC
TAF7	-0.867311	4.27025	-3.44806	0.00164654	0.0237897	-3.14753	DEG	NEGLFC
AP1S2	-0.86682	4.71287	-3.55552	0.00123443	0.0200153	-3.2308	DEG	NEGLFC
AARS2	-0.866554	3.53978	-3.01943	0.00503423	0.0451123	-2.80484	DEG	NEGLFC
MRLN	-0.866284	0.805028	-1.50393	0.142721	0.338565	-1.46573	NOTDEG	NEGLFC
PNPT1	-0.866122	6.06658	-4.6366	0.00010774	0.00603745	-3.87247	DEG	NEGLFC
GLT8D1	-0.866111	3.23805	-3.25319	0.00275507	0.0318234	-2.99382	DEG	NEGLFC
HDAC11	-0.865981	4.78119	-3.62757	0.00101609	0.017982	-3.28603	DEG	NEGLFC
PLD2	-0.86598	3.00895	-2.11687	0.0423977	0.161593	-2.02959	NOTDEG	NEGLFC
LINC00639	-0.865595	7.50665	-3.24906	0.0043293	0.0418515	-2.85311	DEG	NEGLFC
BEX4	-0.865476	4.2873	-4.5685	7.36849e-05	0.00547994	-3.96406	DEG	NEGLFC
AC097480.1	-0.865247	1.1568	-0.993757	0.330146	0.557595	-0.973821	NOTDEG	NEGLFC
AP000654.1	-0.865143	-0.176439	-1.29442	0.208579	0.423774	-1.25748	NOTDEG	NEGLFC
AC073508.3	-0.864961	0.4905	-1.26128	0.216616	0.434411	-1.23558	NOTDEG	NEGLFC
DHODH	-0.864808	2.54996	-4.30813	0.000363766	0.0102615	-3.56507	DEG	NEGLFC
HMCN2	-0.864594	0.602109	-1.42524	0.170159	0.375091	-1.37169	NOTDEG	NEGLFC
BOLA2	-0.864342	1.87607	-2.20889	0.0347038	0.143092	-2.1118	NOTDEG	NEGLFC
AL023882.1	-0.863641	2.9276	-1.77373	0.0859529	0.248857	-1.71714	NOTDEG	NEGLFC
MICALL1	-0.863624	3.9625	-2.68901	0.0125972	0.0780826	-2.49496	NOTDEG	NEGLFC
PPP1R3E	-0.86346	4.99989	-3.36605	0.00205187	0.0268692	-3.08262	DEG	NEGLFC
SSNA1	-0.863225	2.06331	-2.01111	0.0530781	0.185897	-1.93428	NOTDEG	NEGLFC
AL049779.4	-0.863112	2.599	-2.23555	0.0348635	0.14353	-2.10994	NOTDEG	NEGLFC
VAC14-AS1	-0.863084	1.61284	-1.90317	0.0663397	0.213004	-1.83612	NOTDEG	NEGLFC
AC090241.2	-0.862884	2.72036	-3.0617	0.00608144	0.0504112	-2.74336	NOTDEG	NEGLFC
DVL1	-0.862619	3.85017	-3.07318	0.00481634	0.0440643	-2.81907	DEG	NEGLFC
RASEF	-0.862379	0.253757	-1.29199	0.208855	0.424024	-1.25672	NOTDEG	NEGLFC
AC105940.2	-0.861758	0.912457	-1.26876	0.213973	0.43049	-1.24272	NOTDEG	NEGLFC
AC023886.1	-0.861625	0.020139	-1.26547	0.215132	0.432163	-1.23958	NOTDEG	NEGLFC
LINC02236	-0.861192	0.893819	-1.56092	0.132138	0.322888	-1.50573	NOTDEG	NEGLFC
AL118556.1	-0.860554	0.180766	-1.13288	0.265952	0.491459	-1.11243	NOTDEG	NEGLFC
AL139424.2	-0.86035	2.35322	-1.98407	0.0582551	0.196079	-1.89377	NOTDEG	NEGLFC
PRKCD	-0.860256	1.44554	-1.38168	0.180709	0.388033	-1.33858	NOTDEG	NEGLFC
CAPN10	-0.858926	2.78122	-2.0804	0.0459062	0.169852	-1.99625	NOTDEG	NEGLFC
U2AF1L5	-0.858554	1.38191	-1.38064	0.177263	0.383446	-1.34923	NOTDEG	NEGLFC
PRRG1	-0.858449	5.06852	-1.9535	0.0598361	0.199685	-1.882	NOTDEG	NEGLFC
NDUFA11	-0.858433	3.19898	-1.95633	0.0594879	0.198937	-1.88457	NOTDEG	NEGLFC
AC012360.3	-0.858401	1.65822	-2.39702	0.0243489	0.116023	-2.25158	NOTDEG	NEGLFC
SS18L2	-0.85743	2.25668	-1.58409	0.123323	0.309686	-1.54097	NOTDEG	NEGLFC
ITGA11	-0.857093	0.16371	-1.08053	0.288314	0.515386	-1.06183	NOTDEG	NEGLFC
AC133550.3	-0.85708	1.97693	-1.74464	0.0920983	0.258404	-1.68443	NOTDEG	NEGLFC
MMP11	-0.856464	-0.044359	-1.51319	0.144515	0.340879	-1.45918	NOTDEG	NEGLFC
DHX38	-0.856103	4.20882	-3.41233	0.00181089	0.0250311	-3.11961	DEG	NEGLFC
ARHGEF16	-0.856059	0.460406	-1.44402	0.158796	0.360807	-1.40913	NOTDEG	NEGLFC
ALDH3B1	-0.855951	1.72681	-1.89314	0.0703874	0.220959	-1.80941	NOTDEG	NEGLFC
ADAMTS19	-0.855948	4.54597	-1.92397	0.0635812	0.207411	-1.85511	NOTDEG	NEGLFC
NBEAL2	-0.855873	0.861156	-1.34456	0.192083	0.403505	-1.30444	NOTDEG	NEGLFC
RCBTB2	-0.855732	3.94972	-3.13059	0.00400371	0.0400058	-2.87787	DEG	NEGLFC
AC008937.2	-0.85568	0.743631	-1.22023	0.231578	0.451851	-1.1963	NOTDEG	NEGLFC
SHROOM1	-0.855162	5.12471	-3.4728	0.00243231	0.0296584	-3.03164	DEG	NEGLFC
AC087521.2	-0.855129	0.752374	-1.34571	0.188155	0.397888	-1.31606	NOTDEG	NEGLFC
OSGIN1	-0.854735	1.13773	-1.44702	0.160258	0.362548	-1.4042	NOTDEG	NEGLFC
SNAPIN	-0.854631	2.07403	-1.96345	0.058848	0.197274	-1.88933	NOTDEG	NEGLFC
AC002463.1	-0.854614	2.61872	-1.71976	0.0981049	0.268792	-1.65411	NOTDEG	NEGLFC
RMRP	-0.854517	3.17719	-0.974958	0.339089	0.56609	-0.955967	NOTDEG	NEGLFC
AP000926.2	-0.854456	2.82399	-2.3063	0.0279579	0.125811	-2.19788	NOTDEG	NEGLFC
ALAD	-0.853821	3.94634	-3.5664	0.00154925	0.0229236	-3.1653	DEG	NEGLFC
AP005329.3	-0.853555	0.131748	-1.46152	0.158371	0.360293	-1.41057	NOTDEG	NEGLFC
TBC1D13	-0.853358	4.67039	-3.31348	0.00393847	0.0396644	-2.88305	DEG	NEGLFC
ZNF575	-0.852445	1.03623	-1.63512	0.123988	0.311072	-1.53825	NOTDEG	NEGLFC
LINC00685	-0.852381	5.60702	-3.98071	0.0007375	0.0151155	-3.37525	DEG	NEGLFC
AL139815.1	-0.8513	4.05834	-1.52847	0.13864	0.332311	-1.48087	NOTDEG	NEGLFC
POLR2G	-0.851048	2.67022	-1.88434	0.0689568	0.21803	-1.8187	NOTDEG	NEGLFC
AL078622.1	-0.850834	-0.159052	-1.32365	0.197874	0.41059	-1.28763	NOTDEG	NEGLFC
GALNT9	-0.850466	2.49543	-1.29797	0.207983	0.422964	-1.25913	NOTDEG	NEGLFC
TCIM	-0.849757	0.0296122	-1.45138	0.159253	0.361279	-1.40759	NOTDEG	NEGLFC
LINC01950	-0.849734	0.771737	-1.46686	0.157262	0.358648	-1.41434	NOTDEG	NEGLFC
CYP4A22-AS1	-0.849725	1.76556	-2.12362	0.0475033	0.173059	-1.98178	NOTDEG	NEGLFC
AC098484.4	-0.848771	2.18374	-2.03854	0.0501034	0.179302	-1.95908	NOTDEG	NEGLFC
LPGAT1	-0.848358	7.455	-2.71859	0.0106394	0.0697258	-2.55432	NOTDEG	NEGLFC
FALEC	-0.848197	2.21376	-2.44722	0.0229191	0.112108	-2.27478	NOTDEG	NEGLFC
NARS	-0.847897	4.44623	-3.83559	0.000750711	0.0152412	-3.37036	DEG	NEGLFC
AC007114.1	-0.847636	1.97238	-1.83044	0.0794242	0.237236	-1.75404	NOTDEG	NEGLFC
SLC46A3	-0.847454	3.60215	-3.43789	0.00169423	0.0241013	-3.13918	DEG	NEGLFC
SMCR5	-0.847349	2.33058	-2.02994	0.057994	0.19546	-1.89574	NOTDEG	NEGLFC
GNMT	-0.847313	0.468726	-1.3651	0.182232	0.389672	-1.33391	NOTDEG	NEGLFC
TIMP1	-0.847241	1.52446	-1.50041	0.145871	0.343054	-1.45427	NOTDEG	NEGLFC
AC009228.1	-0.847041	2.05831	-2.01419	0.052737	0.185171	-1.93707	NOTDEG	NEGLFC
RBM26-AS1	-0.847018	2.60459	-2.56092	0.0155287	0.0883536	-2.41981	NOTDEG	NEGLFC
FKBP1C	-0.846917	-0.082702	-1.24592	0.224289	0.444059	-1.2152	NOTDEG	NEGLFC
AC117386.2	-0.846751	2.8659	-2.36107	0.0281909	0.126482	-2.19462	NOTDEG	NEGLFC
CSF3R	-0.846748	0.84278	-1.3436	0.191399	0.40248	-1.30645	NOTDEG	NEGLFC
LINC02391	-0.84665	3.26827	-2.22305	0.0363427	0.146671	-2.09307	NOTDEG	NEGLFC
ATP5MC1	-0.846648	2.29616	-1.73129	0.0933429	0.260478	-1.67802	NOTDEG	NEGLFC
ARHGAP23	-0.84632	6.65072	-2.31423	0.0274502	0.12441	-2.20506	NOTDEG	NEGLFC
POLR3F	-0.846281	3.87494	-3.69873	0.000849904	0.0163353	-3.33601	DEG	NEGLFC
AP4B1	-0.846264	3.94364	-3.30231	0.00308255	0.0341551	-2.95938	DEG	NEGLFC
FAR1	-0.845999	6.96384	-3.79835	0.00063875	0.0139927	-3.4146	DEG	NEGLFC
AMER3	-0.845445	0.544927	-1.11549	0.273243	0.50003	-1.09563	NOTDEG	NEGLFC
MCM3	-0.845288	2.20728	-2.67616	0.011791	0.0745909	-2.51834	NOTDEG	NEGLFC
AL157938.3	-0.845062	0.899506	-1.19588	0.240813	0.463329	-1.17296	NOTDEG	NEGLFC
PCBP4	-0.844752	6.3665	-3.43971	0.00310354	0.034205	-2.95729	DEG	NEGLFC
BTBD6	-0.844238	1.6742	-1.86438	0.0717622	0.223534	-1.80062	NOTDEG	NEGLFC
AKAP17A	-0.843942	4.21354	-2.68334	0.012855	0.0791521	-2.48776	NOTDEG	NEGLFC
AC011483.1	-0.843292	1.33045	-1.26051	0.216949	0.434803	-1.23468	NOTDEG	NEGLFC
RPS21	-0.843249	0.972616	-0.908512	0.372265	0.595656	-0.892239	NOTDEG	NEGLFC
SV2B	-0.842216	4.44279	-1.41089	0.177544	0.383804	-1.34835	NOTDEG	NEGLFC
PDLIM3	-0.841622	2.58104	-2.36305	0.0248372	0.117261	-2.24392	NOTDEG	NEGLFC
AL157385.2	-0.841278	-0.137855	-1.30884	0.202306	0.416644	-1.27501	NOTDEG	NEGLFC
SAT2	-0.841278	3.87923	-1.68789	0.101471	0.274791	-1.63776	NOTDEG	NEGLFC
WDFY4	-0.841009	1.23116	-1.35074	0.188238	0.397948	-1.31581	NOTDEG	NEGLFC
B3GNT5	-0.840657	1.89687	-1.69091	0.104054	0.279391	-1.62551	NOTDEG	NEGLFC
TNFRSF14	-0.840605	2.85936	-1.61607	0.116211	0.297938	-1.57088	NOTDEG	NEGLFC
PSEN1	-0.84043	7.54292	-2.87312	0.0072983	0.0560104	-2.68292	NOTDEG	NEGLFC
IFIT2	-0.840348	2.42775	-2.55993	0.0155682	0.0884368	-2.41888	NOTDEG	NEGLFC
AC005920.2	-0.84023	1.18055	-1.62911	0.115478	0.296875	-1.57404	NOTDEG	NEGLFC
TWF1	-0.839081	3.64105	-3.0448	0.0055473	0.0477455	-2.77341	DEG	NEGLFC
CCDC84-DT	-0.838662	1.95772	-2.42075	0.0215378	0.107763	-2.29842	NOTDEG	NEGLFC
AC026894.1	-0.838419	0.773699	-1.22509	0.229769	0.449938	-1.20095	NOTDEG	NEGLFC
MNS1	-0.83805	2.87606	-2.13655	0.0406506	0.157099	-2.04708	NOTDEG	NEGLFC
SCX	-0.837912	1.46767	-1.28395	0.214924	0.431967	-1.24014	NOTDEG	NEGLFC
KRTCAP2	-0.837821	2.88894	-2.43798	0.0227311	0.111452	-2.27792	NOTDEG	NEGLFC
AC009554.1	-0.837475	1.37295	-1.06962	0.294562	0.521383	-1.04817	NOTDEG	NEGLFC
ZBTB14	-0.837325	2.29451	-2.18974	0.038914	0.152793	-2.06509	NOTDEG	NEGLFC
RPL27	-0.837041	2.19791	-1.31571	0.198124	0.410768	-1.28691	NOTDEG	NEGLFC
AC008982.2	-0.836686	1.34841	-1.55753	0.129497	0.318879	-1.51609	NOTDEG	NEGLFC
SPDYE16	-0.836661	0.887456	-1.29701	0.204198	0.418256	-1.26968	NOTDEG	NEGLFC
AC019117.2	-0.836548	0.536687	-1.31087	0.203411	0.417924	-1.27189	NOTDEG	NEGLFC
RHCG	-0.836497	1.5112	-1.67432	0.106604	0.283099	-1.61365	NOTDEG	NEGLFC
AP000282.1	-0.83592	5.12265	-3.04698	0.00469331	0.0435197	-2.82736	DEG	NEGLFC
LINC01268	-0.835723	0.628749	-1.22386	0.230225	0.450393	-1.19978	NOTDEG	NEGLFC
LINC01788	-0.835709	0.00275189	-1.31202	0.204152	0.418256	-1.26981	NOTDEG	NEGLFC
PEBP1	-0.835264	5.34754	-3.89953	0.000804044	0.0158393	-3.3514	DEG	NEGLFC
CAMK2A	-0.835092	5.06311	-1.583	0.124005	0.311072	-1.53818	NOTDEG	NEGLFC
RAD9B	-0.834942	1.69758	-1.81892	0.0811916	0.240315	-1.74381	NOTDEG	NEGLFC
AC068533.3	-0.834709	1.35886	-1.49462	0.147234	0.344938	-1.44937	NOTDEG	NEGLFC
RPL23	-0.834412	2.37595	-1.28575	0.208052	0.422964	-1.25894	NOTDEG	NEGLFC
POPDC3	-0.834205	1.55906	-1.93175	0.0665775	0.21356	-1.83452	NOTDEG	NEGLFC
ARRDC3-AS1	-0.833563	2.94635	-2.12132	0.0419939	0.160459	-2.03358	NOTDEG	NEGLFC
NALCN-AS1	-0.831648	0.772237	-1.47648	0.149903	0.348534	-1.43987	NOTDEG	NEGLFC
TJAP1	-0.831458	5.46274	-3.48234	0.00150244	0.0224311	-3.17421	DEG	NEGLFC
AC007619.1	-0.829966	2.11242	-1.87077	0.0723047	0.224448	-1.7972	NOTDEG	NEGLFC
AC021127.1	-0.829699	1.3047	-1.17974	0.247078	0.46909	-1.15748	NOTDEG	NEGLFC
PAIP2B	-0.829571	3.62248	-2.43799	0.020911	0.106412	-2.30959	NOTDEG	NEGLFC
MOAP1	-0.829155	1.73041	-3.27544	0.00628281	0.0512859	-2.73264	NOTDEG	NEGLFC
RPL13	-0.828935	6.74461	-1.98905	0.0556632	0.191633	-1.91366	NOTDEG	NEGLFC
DNAJC5G	-0.828825	0.988373	-1.11913	0.271684	0.498443	-1.09919	NOTDEG	NEGLFC
KLHL7-DT	-0.828637	0.156358	-1.47959	0.151064	0.350398	-1.43578	NOTDEG	NEGLFC
ADGRG6	-0.827938	-0.328991	-1.233	0.231311	0.451543	-1.19699	NOTDEG	NEGLFC
MRPL9	-0.82726	2.03619	-1.29572	0.206215	0.420879	-1.26404	NOTDEG	NEGLFC
NAGPA-AS1	-0.826932	1.72509	-1.51205	0.142469	0.338218	-1.46666	NOTDEG	NEGLFC
INSIG1	-0.826844	4.31338	-2.28359	0.0294039	0.129645	-2.17803	NOTDEG	NEGLFC
ASGR1	-0.826757	1.91153	-1.81824	0.0803281	0.238764	-1.74879	NOTDEG	NEGLFC
ESYT1	-0.826707	3.39669	-3.13042	0.00462075	0.043202	-2.83235	DEG	NEGLFC
COASY	-0.826528	2.59392	-1.75014	0.0900538	0.255119	-1.69511	NOTDEG	NEGLFC
RPL5	-0.826484	4.21405	-2.87635	0.00721611	0.055575	-2.6867	NOTDEG	NEGLFC
PDE1C	-0.826389	8.48077	-2.96152	0.00582904	0.0492543	-2.75725	DEG	NEGLFC
LCNL1	-0.826032	3.66098	-2.36241	0.0246142	0.116784	-2.2474	NOTDEG	NEGLFC
C19orf18	-0.825834	4.00663	-2.3588	0.0248173	0.117261	-2.24423	NOTDEG	NEGLFC
CREG2	-0.825371	3.6935	-1.86878	0.0711284	0.222406	-1.80466	NOTDEG	NEGLFC
SEPHS2	-0.824945	1.65693	-1.80646	0.0839156	0.245486	-1.72841	NOTDEG	NEGLFC
PRPH2	-0.824795	1.18217	-1.48177	0.148495	0.346472	-1.44487	NOTDEG	NEGLFC
SH3D21	-0.824635	2.45628	-1.71358	0.0989669	0.270394	-1.64988	NOTDEG	NEGLFC
C21orf62	-0.82447	1.26076	-1.31213	0.199109	0.412273	-1.28409	NOTDEG	NEGLFC
PIGBOS1	-0.824441	1.70092	-1.71926	0.0957015	0.264787	-1.66606	NOTDEG	NEGLFC
SCAND1	-0.824113	1.99944	-1.25991	0.21713	0.434863	-1.2342	NOTDEG	NEGLFC
C9orf116	-0.823971	0.17269	-1.08376	0.288595	0.515616	-1.06121	NOTDEG	NEGLFC
IDI1	-0.823845	4.69941	-4.36175	0.000239051	0.00829526	-3.67371	DEG	NEGLFC
ERMARD	-0.822979	4.8014	-3.86941	0.000672852	0.0144004	-3.40041	DEG	NEGLFC
TRIAP1	-0.822894	0.501187	-1.26338	0.215932	0.433196	-1.23742	NOTDEG	NEGLFC
LINC02232	-0.822701	2.57885	-1.49347	0.147558	0.34539	-1.44821	NOTDEG	NEGLFC
NOP14-AS1	-0.822567	2.66327	-2.4131	0.0238996	0.114938	-2.25874	NOTDEG	NEGLFC
RFFL	-0.822272	7.15682	-2.59804	0.0142193	0.0838152	-2.45167	NOTDEG	NEGLFC
LINC02649	-0.822174	5.11614	-3.0441	0.00762304	0.0572401	-2.66833	NOTDEG	NEGLFC
C12orf66	-0.821945	2.24277	-2.58813	0.0145583	0.0851593	-2.44318	NOTDEG	NEGLFC
CNTNAP3	-0.821803	2.40014	-1.78531	0.086486	0.249758	-1.71423	NOTDEG	NEGLFC
SLC44A1	-0.821724	9.02484	-2.1929	0.0359572	0.145868	-2.09741	NOTDEG	NEGLFC
HRAS	-0.821604	2.13691	-1.66331	0.107694	0.284582	-1.60864	NOTDEG	NEGLFC
CTSL	-0.821119	3.23264	-2.18376	0.0387153	0.152231	-2.0672	NOTDEG	NEGLFC
OPLAH	-0.821003	1.15451	-1.2609	0.221019	0.439679	-1.22382	NOTDEG	NEGLFC
ZNF622	-0.820996	2.02724	-2.02631	0.0514773	0.182047	-1.94748	NOTDEG	NEGLFC
AL049780.1	-0.820592	1.23901	-1.66962	0.105063	0.280957	-1.62079	NOTDEG	NEGLFC
AC022137.4	-0.819873	1.05363	-1.16877	0.251413	0.474352	-1.14693	NOTDEG	NEGLFC
TIA1	-0.819214	6.79711	-4.80601	8.30078e-05	0.00560026	-3.93555	DEG	NEGLFC
ARIH2OS	-0.819041	1.20389	-1.42652	0.163829	0.367621	-1.39231	NOTDEG	NEGLFC
NCBP3	-0.8189	6.06235	-3.75097	0.00100635	0.0179294	-3.28875	DEG	NEGLFC
SET	-0.81801	4.3705	-4.47006	9.84944e-05	0.00585565	-3.89427	DEG	NEGLFC
AC007098.1	-0.817576	1.95959	-1.42232	0.164917	0.36936	-1.38872	NOTDEG	NEGLFC
AC027251.1	-0.817538	0.876505	-1.3371	0.190934	0.40206	-1.30782	NOTDEG	NEGLFC
ATG4C	-0.817477	6.57411	-2.38861	0.023203	0.112603	-2.27008	NOTDEG	NEGLFC
HTATSF1	-0.817129	3.4701	-2.67986	0.0120429	0.0755467	-2.51089	NOTDEG	NEGLFC
LINC02294	-0.816982	0.807711	-1.11777	0.272251	0.49906	-1.09789	NOTDEG	NEGLFC
ASPHD1	-0.816936	4.44307	-2.78063	0.00914344	0.0635634	-2.60664	NOTDEG	NEGLFC
CCNB2	-0.816772	-0.104192	-1.07052	0.292759	0.519302	-1.05209	NOTDEG	NEGLFC
ZNF281	-0.816675	3.5738	-2.23426	0.0328148	0.138246	-2.13434	NOTDEG	NEGLFC
FAM153A	-0.816458	2.82442	-1.23111	0.227546	0.447393	-1.20671	NOTDEG	NEGLFC
AC244090.1	-0.816215	0.730459	-1.46759	0.159384	0.361359	-1.40715	NOTDEG	NEGLFC
UQCR10	-0.815163	2.06581	-1.80916	0.0801587	0.238722	-1.74977	NOTDEG	NEGLFC
EMC9	-0.815131	1.23556	-1.18308	0.245771	0.467666	-1.16068	NOTDEG	NEGLFC
PQBP1	-0.815086	2.11812	-1.63661	0.11259	0.292354	-1.58666	NOTDEG	NEGLFC
NDUFS7	-0.814914	4.04902	-2.22431	0.0335446	0.139835	-2.1255	NOTDEG	NEGLFC
G6PD	-0.814645	1.85315	-1.84611	0.0783619	0.234831	-1.76027	NOTDEG	NEGLFC
RAB11FIP4	-0.814608	5.64451	-3.33102	0.00224588	0.0283796	-3.05563	DEG	NEGLFC
NTSR1	-0.814587	-0.196911	-1.38306	0.176529	0.382607	-1.35152	NOTDEG	NEGLFC
HBS1L	-0.814422	6.18976	-2.62068	0.0135068	0.0811259	-2.47012	NOTDEG	NEGLFC
SEPTIN5	-0.813988	2.64863	-1.61578	0.116282	0.297997	-1.57057	NOTDEG	NEGLFC
DNAH1	-0.813905	4.47024	-2.76324	0.00954169	0.0650239	-2.59201	NOTDEG	NEGLFC
AC011944.1	-0.813213	-0.141758	-1.11336	0.274113	0.500464	-1.09364	NOTDEG	NEGLFC
IKZF1	-0.812922	1.3214	-1.17248	0.249935	0.472382	-1.15051	NOTDEG	NEGLFC
APEH	-0.812525	2.52547	-1.55153	0.130928	0.321318	-1.51045	NOTDEG	NEGLFC
SRRM1	-0.812381	6.67903	-4.34631	0.000240661	0.00831633	-3.672	DEG	NEGLFC
AL450322.2	-0.812287	0.49729	-1.42209	0.164983	0.369413	-1.38851	NOTDEG	NEGLFC
FP236383.3	-0.811561	2.81595	-1.5385	0.13923	0.333213	-1.47866	NOTDEG	NEGLFC
RPLP2	-0.8114	3.01282	-1.63895	0.111366	0.290336	-1.59208	NOTDEG	NEGLFC
DYNLRB1	-0.811039	2.35935	-1.8348	0.0761477	0.231245	-1.77349	NOTDEG	NEGLFC
ACADVL	-0.810874	4.8629	-2.93424	0.00751477	0.0568556	-2.67313	NOTDEG	NEGLFC
ABHD14B	-0.81081	2.60884	-2.31935	0.0285099	0.127165	-2.1902	NOTDEG	NEGLFC
PFN2	-0.810291	2.89061	-2.80183	0.0101628	0.0678617	-2.57024	NOTDEG	NEGLFC
OXLD1	-0.81005	1.54978	-1.50304	0.143082	0.339043	-1.46441	NOTDEG	NEGLFC
RNF207	-0.809952	1.75204	-1.54848	0.131657	0.322285	-1.5076	NOTDEG	NEGLFC
AC093627.3	-0.809453	1.49774	-1.25904	0.217415	0.435267	-1.23343	NOTDEG	NEGLFC
CSTF1	-0.808522	2.66404	-2.51237	0.0174909	0.0949659	-2.37622	NOTDEG	NEGLFC
DDX24	-0.80808	5.76336	-4.86709	7.88287e-05	0.0055528	-3.94793	DEG	NEGLFC
DEF6	-0.806866	1.28944	-1.53728	0.134574	0.3262	-1.4963	NOTDEG	NEGLFC
FHL2	-0.806535	1.26921	-1.13534	0.264936	0.49066	-1.1148	NOTDEG	NEGLFC
SMIM35	-0.806475	0.485345	-1.2517	0.220184	0.438797	-1.22604	NOTDEG	NEGLFC
C8orf33	-0.806212	2.69331	-2.37699	0.0238101	0.114766	-2.26018	NOTDEG	NEGLFC
AL136985.3	-0.806162	0.227117	-1.45461	0.159054	0.361017	-1.40826	NOTDEG	NEGLFC
LINC01572	-0.805733	5.92369	-3.40113	0.00229966	0.0286996	-3.04853	DEG	NEGLFC
TWISTNB	-0.805393	2.56172	-2.50579	0.0176791	0.0954897	-2.37227	NOTDEG	NEGLFC
AC011447.3	-0.804965	4.0511	-3.26534	0.00311536	0.0342897	-2.95612	DEG	NEGLFC
LINC02653	-0.804928	-0.0118847	-1.34693	0.191016	0.40213	-1.30758	NOTDEG	NEGLFC
U2AF1L4	-0.80418	2.52484	-1.43097	0.162485	0.36569	-1.39676	NOTDEG	NEGLFC
ZNF449	-0.803509	3.22864	-2.52122	0.0174346	0.0948961	-2.37741	NOTDEG	NEGLFC
PUF60	-0.803244	3.45122	-2.49713	0.0195981	0.102217	-2.33395	NOTDEG	NEGLFC
AP001372.1	-0.80322	0.560183	-1.22853	0.232577	0.453213	-1.19375	NOTDEG	NEGLFC
SCHIP1	-0.803084	3.28663	-2.4036	0.0224034	0.110364	-2.28346	NOTDEG	NEGLFC
S100B	-0.80238	5.94905	-4.01884	0.000353485	0.0101265	-3.57258	DEG	NEGLFC
FAM76B	-0.802003	4.35891	-3.76165	0.00105946	0.0184788	-3.27424	DEG	NEGLFC
LRRC56	-0.801952	0.455329	-1.67104	0.110588	0.289507	-1.59556	NOTDEG	NEGLFC
RPS9	-0.801701	3.5266	-1.72481	0.0945798	0.262868	-1.67172	NOTDEG	NEGLFC
RPS2	-0.801457	1.96826	-1.14907	0.259315	0.484594	-1.12801	NOTDEG	NEGLFC
PLSCR3	-0.801351	1.69844	-1.3847	0.178454	0.385168	-1.34553	NOTDEG	NEGLFC
AC019130.1	-0.800922	0.567858	-1.42942	0.165016	0.369431	-1.3884	NOTDEG	NEGLFC
NPC1	-0.8005	6.88032	-2.92783	0.00777818	0.0580372	-2.66155	NOTDEG	NEGLFC
MRM2	-0.800153	2.18048	-3.00102	0.00527895	0.0461874	-2.7895	DEG	NEGLFC
C9orf106	-0.799893	0.546759	-1.2107	0.23516	0.456211	-1.18717	NOTDEG	NEGLFC
AC005520.2	-0.799868	1.84437	-1.49879	0.144141	0.340537	-1.46054	NOTDEG	NEGLFC
AC145212.1	-0.799613	-0.00544605	-1.24605	0.222083	0.441146	-1.22101	NOTDEG	NEGLFC
SHANK2-AS1	-0.798822	-0.0941205	-1.36393	0.185398	0.394003	-1.32432	NOTDEG	NEGLFC
CASP8	-0.798334	0.335855	-1.27932	0.212828	0.428993	-1.24583	NOTDEG	NEGLFC
VPS18	-0.798319	2.18905	-2.17919	0.0370383	0.148042	-2.08534	NOTDEG	NEGLFC
MRPL2	-0.797903	2.31114	-1.93577	0.0621946	0.204444	-1.86491	NOTDEG	NEGLFC
LAT	-0.797857	2.54619	-1.98573	0.0559686	0.192046	-1.91128	NOTDEG	NEGLFC
ORC6	-0.797693	1.3746	-1.67991	0.104947	0.280859	-1.62133	NOTDEG	NEGLFC
FAM227B	-0.79729	4.65991	-2.60663	0.0147998	0.085984	-2.43724	NOTDEG	NEGLFC
AC117383.1	-0.797083	1.18352	-1.84131	0.0751632	0.22956	-1.77947	NOTDEG	NEGLFC
PPP2R3A	-0.797023	7.12505	-3.86337	0.000533258	0.012582	-3.46347	DEG	NEGLFC
AP001767.3	-0.797014	0.632652	-1.1788	0.247447	0.469612	-1.15657	NOTDEG	NEGLFC
RPL4	-0.79641	2.90761	-1.4163	0.167995	0.373029	-1.37868	NOTDEG	NEGLFC
PAF1	-0.796396	2.44237	-2.27293	0.0301131	0.131298	-2.1686	NOTDEG	NEGLFC
KRTCAP3	-0.796033	0.956525	-1.24913	0.220989	0.439676	-1.2239	NOTDEG	NEGLFC
NHLRC3	-0.795992	5.49435	-4.59706	0.000128954	0.00654058	-3.82845	DEG	NEGLFC
STRN	-0.795943	6.69605	-3.18198	0.00331642	0.0355359	-2.93678	DEG	NEGLFC
RPS27A	-0.795932	1.5917	-0.863435	0.3962	0.617285	-0.848428	NOTDEG	NEGLFC
AC026471.1	-0.795915	1.57346	-1.769	0.0906559	0.256299	-1.69195	NOTDEG	NEGLFC
STK11IP	-0.795148	3.2716	-1.89168	0.0679083	0.215977	-1.82561	NOTDEG	NEGLFC
FECH	-0.794639	4.50947	-2.77182	0.00934319	0.0643853	-2.59923	NOTDEG	NEGLFC
SLC16A6	-0.794601	1.33027	-1.17173	0.252355	0.47566	-1.14465	NOTDEG	NEGLFC
TARBP2	-0.794539	2.09686	-2.03822	0.0523734	0.184051	-1.94005	NOTDEG	NEGLFC
MCRS1	-0.793756	2.86016	-2.32816	0.02703	0.123417	-2.21108	NOTDEG	NEGLFC
LRMP	-0.793061	1.73319	-1.23093	0.232358	0.452947	-1.19431	NOTDEG	NEGLFC
USP18	-0.792804	2.54349	-2.06568	0.0473035	0.17271	-1.98357	NOTDEG	NEGLFC
RGS20	-0.79258	2.91955	-1.44454	0.1587	0.360742	-1.40946	NOTDEG	NEGLFC
CPSF1	-0.791624	4.22103	-3.16896	0.00468035	0.0434997	-2.82825	DEG	NEGLFC
PADI2	-0.791605	5.67387	-2.26116	0.0337364	0.140212	-2.12321	NOTDEG	NEGLFC
RPL27A	-0.791357	2.47519	-1.36584	0.181817	0.389237	-1.33518	NOTDEG	NEGLFC
PLGLB2	-0.791346	1.89991	-2.72891	0.0118045	0.0746337	-2.51794	NOTDEG	NEGLFC
COMMD3	-0.790968	2.90113	-1.62358	0.114592	0.295357	-1.57788	NOTDEG	NEGLFC
SMPD1	-0.790863	2.55945	-2.06348	0.0509858	0.181364	-1.9516	NOTDEG	NEGLFC
CHMP2A	-0.790441	1.831	-1.73454	0.0927567	0.259474	-1.68103	NOTDEG	NEGLFC
IL20RA	-0.790384	1.52085	-1.02215	0.314623	0.541996	-1.00557	NOTDEG	NEGLFC
HMGN1	-0.790163	6.20313	-3.81843	0.000867081	0.016582	-3.33044	DEG	NEGLFC
DMAC2	-0.789833	2.49631	-1.88713	0.0685371	0.2172	-1.82146	NOTDEG	NEGLFC
TIMM8B	-0.789764	1.50965	-1.46306	0.153674	0.354005	-1.42667	NOTDEG	NEGLFC
ANAPC5	-0.789655	6.93022	-4.65397	0.00017355	0.00722803	-3.7547	DEG	NEGLFC
PIGC	-0.78952	4.49641	-2.51163	0.0182081	0.097369	-2.36136	NOTDEG	NEGLFC
INHA	-0.789433	1.53848	-1.32088	0.196208	0.408498	-1.29243	NOTDEG	NEGLFC
POLE2	-0.789209	2.98852	-1.78111	0.0846962	0.246986	-1.72406	NOTDEG	NEGLFC
DSN1	-0.78917	2.1846	-1.53434	0.136949	0.33017	-1.48725	NOTDEG	NEGLFC
RREB1	-0.788879	1.44259	-1.53717	0.1365	0.329518	-1.48895	NOTDEG	NEGLFC
AC092718.2	-0.788743	1.24014	-1.41847	0.167836	0.372841	-1.37919	NOTDEG	NEGLFC
WASHC5	-0.78872	5.80879	-4.43565	0.000107447	0.00603745	-3.87313	DEG	NEGLFC
AC068888.1	-0.787656	3.64646	-2.28674	0.0309583	0.133273	-2.15761	NOTDEG	NEGLFC
SPIB	-0.787411	-0.147926	-1.3351	0.19585	0.40806	-1.29347	NOTDEG	NEGLFC
ADAMTS16	-0.787406	1.7799	-2.02872	0.0575803	0.195154	-1.89888	NOTDEG	NEGLFC
WRAP73	-0.78706	3.44998	-2.61097	0.0137878	0.0821476	-2.46274	NOTDEG	NEGLFC
COL5A2	-0.786864	3.96819	-1.6082	0.121485	0.306428	-1.54857	NOTDEG	NEGLFC
AP002336.2	-0.786546	3.13732	-1.77837	0.0869347	0.25059	-1.71179	NOTDEG	NEGLFC
PTPN3	-0.785844	1.51222	-1.26255	0.218112	0.43604	-1.23156	NOTDEG	NEGLFC
CUTA	-0.785825	2.32569	-1.72118	0.0952435	0.263917	-1.66836	NOTDEG	NEGLFC
AP001033.2	-0.785736	1.2902	-1.55321	0.133572	0.324788	-1.50016	NOTDEG	NEGLFC
ZNF511	-0.785629	1.82266	-1.80787	0.0803382	0.238764	-1.74873	NOTDEG	NEGLFC
SP100	-0.785049	2.41747	-1.03199	0.310063	0.537831	-1.01509	NOTDEG	NEGLFC
AC090946.1	-0.784912	1.24393	-1.58673	0.12502	0.31254	-1.53404	NOTDEG	NEGLFC
NUDT12	-0.784753	3.21047	-2.64381	0.0127456	0.0787089	-2.4908	NOTDEG	NEGLFC
MAPRE1	-0.784428	3.10832	-2.42636	0.0239555	0.115067	-2.25784	NOTDEG	NEGLFC
ZBTB44-DT	-0.784084	2.24058	-2.31339	0.0295047	0.129882	-2.17668	NOTDEG	NEGLFC
SQLE	-0.783736	4.25026	-3.36311	0.00206341	0.0269919	-3.08095	DEG	NEGLFC
NRXN3	-0.783708	9.69103	-1.85869	0.072589	0.22464	-1.79541	NOTDEG	NEGLFC
TLCD2	-0.78344	0.551603	-1.35894	0.188185	0.397888	-1.31597	NOTDEG	NEGLFC
ALDH1A1	-0.782726	1.55729	-1.19306	0.243134	0.465117	-1.16719	NOTDEG	NEGLFC
SLF1	-0.782259	4.40143	-2.45955	0.0218755	0.108857	-2.29252	NOTDEG	NEGLFC
AC011379.1	-0.781989	0.353755	-1.36706	0.184368	0.39238	-1.32743	NOTDEG	NEGLFC
AIRE	-0.781735	1.08428	-1.27261	0.212618	0.428726	-1.2464	NOTDEG	NEGLFC
TPRN	-0.781712	4.12832	-2.49792	0.0220531	0.109338	-2.28945	NOTDEG	NEGLFC
AC006213.3	-0.781669	2.8089	-2.02684	0.0513616	0.181852	-1.94845	NOTDEG	NEGLFC
AC006504.5	-0.781577	5.5495	-2.51873	0.0212542	0.107119	-2.30344	NOTDEG	NEGLFC
ZWILCH	-0.781417	2.26211	-1.64304	0.110481	0.289318	-1.59604	NOTDEG	NEGLFC
PCOLCE-AS1	-0.781012	0.334823	-1.10539	0.279482	0.5064	-1.08148	NOTDEG	NEGLFC
SPPL2B	-0.780819	6.18322	-4.32218	0.000263798	0.00878639	-3.64848	DEG	NEGLFC
SMC2	-0.780676	3.3501	-2.61819	0.0153727	0.087902	-2.42348	NOTDEG	NEGLFC
AC090629.1	-0.78006	2.37256	-1.91529	0.0647202	0.209712	-1.84719	NOTDEG	NEGLFC
ROBO2	-0.780028	6.72009	-0.851908	0.404393	0.624027	-0.833801	NOTDEG	NEGLFC
AL139022.1	-0.779985	2.20468	-1.37021	0.184909	0.393266	-1.32579	NOTDEG	NEGLFC
IMPDH2	-0.779834	2.39556	-1.54906	0.132758	0.323642	-1.50331	NOTDEG	NEGLFC
AC025164.1	-0.779668	1.64996	-1.90551	0.0674966	0.21526	-1.82835	NOTDEG	NEGLFC
CAV1	-0.778663	0.634655	-1.02388	0.313818	0.541429	-1.00724	NOTDEG	NEGLFC
GAPDH	-0.778631	4.64214	-1.90472	0.0676035	0.215476	-1.82764	NOTDEG	NEGLFC
CST3	-0.77852	5.57968	-1.59918	0.120173	0.30446	-1.55405	NOTDEG	NEGLFC
IVNS1ABP	-0.778315	5.1159	-2.92203	0.00708299	0.0550809	-2.69292	NOTDEG	NEGLFC
AL162595.1	-0.777514	2.46247	-2.74386	0.0125671	0.0779548	-2.49581	NOTDEG	NEGLFC
IGFN1	-0.776617	-0.1394	-1.12376	0.274988	0.501557	-1.09165	NOTDEG	NEGLFC
IFI27L2	-0.776006	1.76827	-1.64705	0.109648	0.287866	-1.59978	NOTDEG	NEGLFC
ZNF565	-0.775748	5.18107	-2.63549	0.0130024	0.0796422	-2.4837	NOTDEG	NEGLFC
RHOT2	-0.775615	5.35254	-3.43904	0.00243354	0.0296584	-3.03149	DEG	NEGLFC
LTN1	-0.775291	6.24925	-4.33756	0.000141809	0.00657136	-3.80499	DEG	NEGLFC
AHR	-0.775233	3.21278	-1.87728	0.071401	0.222822	-1.80292	NOTDEG	NEGLFC
C4orf33	-0.775185	2.89291	-2.58174	0.0147811	0.0859057	-2.4377	NOTDEG	NEGLFC
BAG1	-0.775128	2.08583	-2.6488	0.0136788	0.081765	-2.46559	NOTDEG	NEGLFC
PAK6	-0.774988	1.1807	-1.34568	0.188166	0.397888	-1.31602	NOTDEG	NEGLFC
TTC34	-0.774689	1.34019	-1.51008	0.141161	0.336301	-1.47148	NOTDEG	NEGLFC
CALM1	-0.773924	6.90728	-3.85672	0.000543212	0.0127805	-3.45849	DEG	NEGLFC
LINC01338	-0.773623	-0.217382	-1.04808	0.304548	0.532974	-1.02673	NOTDEG	NEGLFC
SCRIB	-0.773451	4.04674	-3.16065	0.00350483	0.0369814	-2.9196	DEG	NEGLFC
FAM81A	-0.772695	3.9617	-1.7992	0.0817294	0.241476	-1.74074	NOTDEG	NEGLFC
CFAP97D2	-0.772268	-0.111941	-0.986239	0.33176	0.559068	-0.970575	NOTDEG	NEGLFC
ZNF839	-0.772011	4.36576	-4.60032	0.000172756	0.00722803	-3.75585	DEG	NEGLFC
PCDHGA9	-0.77201	1.88972	-1.44649	0.159059	0.361017	-1.40824	NOTDEG	NEGLFC
NKAIN3-IT1	-0.770861	2.61715	-1.59806	0.12028	0.304547	-1.5536	NOTDEG	NEGLFC
CCDC191	-0.770769	4.90656	-3.1956	0.00320121	0.034773	-2.94773	DEG	NEGLFC
TUBA4A	-0.76973	1.30025	-1.17642	0.248561	0.470972	-1.15385	NOTDEG	NEGLFC
FBXL22	-0.769505	0.578356	-1.16867	0.251447	0.474352	-1.14684	NOTDEG	NEGLFC
MIR4435-2HG	-0.767679	3.14697	-2.61331	0.0137108	0.0818757	-2.46475	NOTDEG	NEGLFC
ERBB2	-0.767238	2.19637	-1.65105	0.108825	0.286361	-1.6035	NOTDEG	NEGLFC
PMFBP1	-0.766531	1.88778	-1.53268	0.137801	0.330925	-1.48403	NOTDEG	NEGLFC
CHD5	-0.766488	4.69672	-1.50134	0.149985	0.348676	-1.43958	NOTDEG	NEGLFC
USP16	-0.766403	5.47813	-5.46751	1.66166e-05	0.00318082	-4.30609	DEG	NEGLFC
IK	-0.766342	4.61076	-3.75014	0.00173781	0.0244889	-3.13173	DEG	NEGLFC
AC093787.2	-0.765724	1.13876	-1.99687	0.0546836	0.189321	-1.92138	NOTDEG	NEGLFC
COX7C	-0.765432	2.63565	-1.98124	0.0564955	0.192896	-1.90719	NOTDEG	NEGLFC
AMZ2	-0.764758	3.04203	-1.79771	0.0819708	0.241917	-1.73936	NOTDEG	NEGLFC
COL7A1	-0.764702	3.53306	-1.41773	0.166244	0.37087	-1.38437	NOTDEG	NEGLFC
RNF103	-0.764454	4.60064	-4.35513	0.000134941	0.00654058	-3.81726	DEG	NEGLFC
CATSPERB	-0.764359	0.678674	-1.16599	0.252515	0.4758	-1.14426	NOTDEG	NEGLFC
NDUFA6	-0.764269	2.04852	-1.99174	0.0552716	0.190601	-1.91674	NOTDEG	NEGLFC
AC233701.1	-0.764024	0.68486	-1.14635	0.260422	0.485787	-1.1254	NOTDEG	NEGLFC
COX6A1	-0.763656	2.43016	-1.59732	0.120339	0.304603	-1.55335	NOTDEG	NEGLFC
FAM114A1	-0.763459	4.99274	-3.06941	0.00443198	0.0423463	-2.84566	DEG	NEGLFC
RPS4X	-0.763149	1.06966	-0.979079	0.338459	0.565588	-0.957214	NOTDEG	NEGLFC
PIP4P1	-0.763145	2.5388	-1.54566	0.132335	0.323181	-1.50496	NOTDEG	NEGLFC
RUNX2	-0.763097	3.31941	-1.98287	0.0563839	0.192674	-1.90806	NOTDEG	NEGLFC
BNIP1	-0.763088	2.9267	-2.07511	0.0463646	0.170824	-1.99206	NOTDEG	NEGLFC
AC104383.2	-0.763024	2.30931	-2.39569	0.0242799	0.115871	-2.25267	NOTDEG	NEGLFC
IFIT1	-0.762707	3.18826	-2.00109	0.0557788	0.191824	-1.91276	NOTDEG	NEGLFC
TMEM220	-0.762509	4.01713	-3.061	0.00452828	0.0427737	-2.83881	DEG	NEGLFC
LINC01376	-0.762482	5.17459	-2.68472	0.0137704	0.0821028	-2.4632	NOTDEG	NEGLFC
RHOXF1-AS1	-0.761876	1.21538	-0.797701	0.431112	0.647537	-0.78729	NOTDEG	NEGLFC
WNT9A	-0.761864	1.24007	-1.27146	0.21303	0.429296	-1.24528	NOTDEG	NEGLFC
WNT5B	-0.761856	2.62444	-1.92133	0.0664988	0.213391	-1.83505	NOTDEG	NEGLFC
PDZD7	-0.761781	2.44502	-2.03195	0.0553217	0.190694	-1.91634	NOTDEG	NEGLFC
HARS2	-0.761633	3.32501	-3.04845	0.00527677	0.0461874	-2.78963	DEG	NEGLFC
AC122707.1	-0.761605	1.27402	-1.29398	0.205255	0.41954	-1.26672	NOTDEG	NEGLFC
CSF2RA	-0.761586	1.72512	-1.2104	0.235272	0.456374	-1.18689	NOTDEG	NEGLFC
AL122058.1	-0.761399	0.900589	-1.18191	0.246228	0.468111	-1.15956	NOTDEG	NEGLFC
ANXA11	-0.76129	2.60753	-2.18013	0.0369627	0.148042	-2.08618	NOTDEG	NEGLFC
DGKZ	-0.76117	5.09265	-2.34942	0.0254361	0.119082	-2.23471	NOTDEG	NEGLFC
PDE5A	-0.761057	4.47521	-2.77389	0.00929592	0.06417	-2.60098	NOTDEG	NEGLFC
SEPSECS-AS1	-0.760992	2.54616	-2.03953	0.0499984	0.17917	-1.95998	NOTDEG	NEGLFC
ZFAND2B	-0.760902	2.73085	-1.99622	0.0580004	0.19546	-1.8957	NOTDEG	NEGLFC
ZNF32	-0.760827	3.39096	-3.17318	0.00517528	0.0457269	-2.79592	DEG	NEGLFC
TRNT1	-0.760624	4.15329	-4.77194	9.12294e-05	0.005686	-3.91281	DEG	NEGLFC
LINC01569	-0.760592	1.17482	-1.95185	0.0632311	0.206654	-1.85756	NOTDEG	NEGLFC
RNF34	-0.760557	5.02819	-3.88767	0.000498674	0.012236	-3.48147	DEG	NEGLFC
TMEM74B	-0.760527	1.49893	-0.985959	0.335622	0.562604	-0.962851	NOTDEG	NEGLFC
MAPKAPK5-AS1	-0.760355	2.21238	-2.14407	0.0399793	0.155317	-2.05396	NOTDEG	NEGLFC
RPL36	-0.760233	1.94674	-1.2028	0.239218	0.461116	-1.17694	NOTDEG	NEGLFC
RHCE	-0.758884	1.85822	-1.77966	0.0928756	0.259566	-1.68042	NOTDEG	NEGLFC
MASTL	-0.758213	2.95711	-2.88871	0.00752266	0.0568556	-2.67278	NOTDEG	NEGLFC
GHITM	-0.758096	3.34183	-1.97579	0.0573309	0.194627	-1.90078	NOTDEG	NEGLFC
CCDC73	-0.757905	1.45574	-1.64065	0.115531	0.296917	-1.57381	NOTDEG	NEGLFC
NGEF	-0.757655	3.02872	-1.30782	0.203334	0.417924	-1.27211	NOTDEG	NEGLFC
DOCK2	-0.757489	2.15961	-1.3308	0.19296	0.404628	-1.30187	NOTDEG	NEGLFC
TRUB2	-0.757447	4.27621	-3.93997	0.00105211	0.0184284	-3.27621	DEG	NEGLFC
PAOX	-0.757386	2.81907	-2.65252	0.0133327	0.0805935	-2.47476	NOTDEG	NEGLFC
CD2BP2	-0.757345	2.22707	-1.34669	0.187843	0.397416	-1.31699	NOTDEG	NEGLFC
CCND1	-0.757048	5.19463	-2.13339	0.0409572	0.15788	-2.04396	NOTDEG	NEGLFC
LIPE	-0.756309	4.30791	-2.45155	0.0200592	0.103684	-2.32524	NOTDEG	NEGLFC
AKR7A2	-0.756282	2.40318	-1.65778	0.107581	0.284431	-1.60916	NOTDEG	NEGLFC
AL355499.1	-0.755905	1.22733	-1.00434	0.326224	0.553392	-0.981749	NOTDEG	NEGLFC
EIF4EBP3	-0.755902	0.855421	-1.19341	0.241763	0.463859	-1.17059	NOTDEG	NEGLFC
CHRM2	-0.755378	1.7875	-1.60807	0.12308	0.30937	-1.54197	NOTDEG	NEGLFC
AC131097.2	-0.754943	2.75538	-1.45627	0.157818	0.359381	-1.41245	NOTDEG	NEGLFC
CABLES2	-0.754779	2.95504	-3.15464	0.00732856	0.0560696	-2.68153	NOTDEG	NEGLFC
TMEM269	-0.754729	0.682449	-1.37555	0.17882	0.385607	-1.3444	NOTDEG	NEGLFC
FP671120.4	-0.754315	2.40949	-1.01114	0.324018	0.551682	-0.986234	NOTDEG	NEGLFC
AC025262.1	-0.753804	2.25728	-1.62409	0.114509	0.295297	-1.57825	NOTDEG	NEGLFC
TCEAL7	-0.753763	3.06062	-2.28238	0.0314887	0.13451	-2.15084	NOTDEG	NEGLFC
ANXA4	-0.753067	5.87888	-2.83841	0.00793031	0.0586185	-2.65502	NOTDEG	NEGLFC
TMA16	-0.752687	3.3702	-2.85718	0.00763879	0.0573324	-2.66763	NOTDEG	NEGLFC
PACS2	-0.752672	7.02311	-3.40015	0.00274337	0.0317614	-2.99512	DEG	NEGLFC
MYCBP2-AS1	-0.752651	3.63104	-2.14216	0.0401461	0.155767	-2.05224	NOTDEG	NEGLFC
CPNE4	-0.752543	4.09763	-1.89277	0.067904	0.215977	-1.82564	NOTDEG	NEGLFC
VASH1-AS1	-0.752208	4.09197	-2.33319	0.0284193	0.127024	-2.19145	NOTDEG	NEGLFC
HORMAD2-AS1	-0.75163	0.882389	-1.09802	0.280711	0.507704	-1.07872	NOTDEG	NEGLFC
HSP90B1	-0.751556	5.18347	-2.67169	0.0130394	0.0797217	-2.48269	NOTDEG	NEGLFC
TAF6	-0.751365	2.38025	-2.18146	0.0408986	0.157764	-2.04456	NOTDEG	NEGLFC
AC004522.3	-0.750406	1.65146	-1.54199	0.13586	0.3285	-1.49139	NOTDEG	NEGLFC
AC005237.1	-0.750185	2.08713	-1.69619	0.103555	0.278479	-1.62786	NOTDEG	NEGLFC
AC140481.1	-0.750107	0.113208	-1.11141	0.275014	0.501557	-1.09159	NOTDEG	NEGLFC
TMEM60	-0.749841	1.47386	-1.79538	0.0833886	0.244677	-1.73135	NOTDEG	NEGLFC
FAM66E	-0.749745	1.62498	-1.57321	0.129078	0.31799	-1.51775	NOTDEG	NEGLFC
FGFRL1	-0.749724	2.08434	-1.50001	0.146789	0.344494	-1.45097	NOTDEG	NEGLFC
HTRA2	-0.749717	2.1615	-1.9865	0.0560657	0.192204	-1.91052	NOTDEG	NEGLFC
SPRTN	-0.749582	2.6614	-2.21936	0.0339195	0.140656	-2.12103	NOTDEG	NEGLFC
SLC9A3R1	-0.749563	3.18824	-2.31358	0.0304405	0.131937	-2.16431	NOTDEG	NEGLFC
C19orf25	-0.749338	4.29779	-4.35368	0.000239968	0.00830969	-3.67274	DEG	NEGLFC
FSHR	-0.749246	0.244938	-1.02429	0.316877	0.544442	-1.0009	NOTDEG	NEGLFC
SLFN5	-0.749035	3.03772	-1.89017	0.0691	0.218271	-1.81777	NOTDEG	NEGLFC
USP5	-0.748721	3.61446	-2.29953	0.0283722	0.126971	-2.1921	NOTDEG	NEGLFC
AL645465.1	-0.748217	3.83564	-2.37699	0.0238101	0.114766	-2.26018	NOTDEG	NEGLFC
NELFCD	-0.747768	4.72337	-3.70377	0.00103243	0.0181792	-3.28154	DEG	NEGLFC
XK	-0.747744	1.2975	-1.5473	0.131939	0.322451	-1.5065	NOTDEG	NEGLFC
AL133477.2	-0.747506	0.0856916	-1.21207	0.234651	0.45565	-1.18846	NOTDEG	NEGLFC
CXCL14	-0.74749	1.66217	-1.0904	0.283942	0.510928	-1.07151	NOTDEG	NEGLFC
POLA2	-0.746795	3.48844	-2.52907	0.0173774	0.0946718	-2.37862	NOTDEG	NEGLFC
HLA-B	-0.746283	3.5892	-1.68195	0.102628	0.276975	-1.63224	NOTDEG	NEGLFC
TCEAL3	-0.746276	2.98759	-2.85422	0.00785702	0.0584152	-2.65815	NOTDEG	NEGLFC
LINC01478	-0.7462	0.116234	-0.957495	0.345733	0.571274	-0.942899	NOTDEG	NEGLFC
MID1IP1	-0.746139	2.25798	-2.86382	0.0108422	0.070664	-2.54774	NOTDEG	NEGLFC
CARD18	-0.746121	1.58956	-1.60355	0.119025	0.302524	-1.55888	NOTDEG	NEGLFC
DNAH14	-0.746029	4.64752	-2.23121	0.0330373	0.138595	-2.13163	NOTDEG	NEGLFC
PLEKHG1	-0.745873	5.2579	-2.57019	0.0164883	0.0916529	-2.39792	NOTDEG	NEGLFC
ZNF831	-0.745685	1.09373	-1.05996	0.297623	0.525179	-1.04154	NOTDEG	NEGLFC
ZNF300	-0.745219	3.08513	-2.10159	0.0438297	0.164712	-2.01572	NOTDEG	NEGLFC
TARSL2	-0.745179	7.03241	-3.63458	0.000997865	0.0178358	-3.29113	DEG	NEGLFC
LINC01060	-0.743998	1.00918	-1.07507	0.292341	0.51906	-1.053	NOTDEG	NEGLFC
NECTIN1-AS1	-0.743993	0.404133	-1.06036	0.297173	0.524608	-1.04251	NOTDEG	NEGLFC
AC240274.1	-0.743694	4.04727	-2.06293	0.0500791	0.179293	-1.95929	NOTDEG	NEGLFC
ARL16	-0.743618	3.3017	-2.86841	0.00736941	0.0562783	-2.67967	NOTDEG	NEGLFC
AC020594.1	-0.743491	1.52173	-1.15552	0.256718	0.481043	-1.13418	NOTDEG	NEGLFC
DUSP10	-0.743198	5.1054	-2.99886	0.00591723	0.0496204	-2.75233	DEG	NEGLFC
CCNL1	-0.742943	5.7347	-4.53863	0.000202933	0.00780933	-3.71534	DEG	NEGLFC
AL592295.3	-0.742057	1.33126	-1.05536	0.299417	0.526707	-1.03768	NOTDEG	NEGLFC
ACYP1	-0.741679	3.88441	-1.86343	0.0718987	0.223665	-1.79976	NOTDEG	NEGLFC
FAM24B	-0.740786	2.34303	-1.93212	0.0627657	0.205931	-1.86085	NOTDEG	NEGLFC
ZNF676	-0.739879	3.63804	-1.79211	0.0838456	0.245371	-1.7288	NOTDEG	NEGLFC
LINC01080	-0.739412	1.55673	-1.57793	0.126452	0.314462	-1.52824	NOTDEG	NEGLFC
LINC02267	-0.739321	0.217772	-1.06831	0.293629	0.520348	-1.05019	NOTDEG	NEGLFC
AC016074.2	-0.7393	0.385411	-1.2608	0.216806	0.43461	-1.23507	NOTDEG	NEGLFC
TTL	-0.739202	6.07224	-3.19841	0.00317796	0.0346639	-2.94998	DEG	NEGLFC
AC004083.1	-0.739161	3.7579	-1.65237	0.10864	0.286116	-1.60434	NOTDEG	NEGLFC
RNF141	-0.738242	4.17146	-2.82593	0.00817789	0.0596789	-2.64464	NOTDEG	NEGLFC
GJC1	-0.737768	0.826602	-0.950632	0.349144	0.574245	-0.93625	NOTDEG	NEGLFC
TP53I3	-0.737417	1.8285	-1.57646	0.125108	0.312667	-1.53368	NOTDEG	NEGLFC
B3GNTL1	-0.737206	3.74094	-2.61939	0.0155677	0.0884368	-2.4189	NOTDEG	NEGLFC
P2RY8	-0.737049	-0.122341	-1.01739	0.316841	0.544437	-1.00097	NOTDEG	NEGLFC
MYCBP	-0.736644	1.62929	-1.30621	0.202303	0.416644	-1.27502	NOTDEG	NEGLFC
DMRTC1	-0.736402	0.458377	-1.1586	0.255543	0.479924	-1.13699	NOTDEG	NEGLFC
AL591135.2	-0.736282	1.08541	-1.29267	0.212078	0.428106	-1.24787	NOTDEG	NEGLFC
RGS5	-0.735856	2.53898	-2.12892	0.0425729	0.162149	-2.02788	NOTDEG	NEGLFC
IFIT5	-0.735623	2.3445	-1.90117	0.0679169	0.215977	-1.82556	NOTDEG	NEGLFC
RMI2	-0.735349	1.19115	-1.21717	0.235896	0.456887	-1.18531	NOTDEG	NEGLFC
AC024060.2	-0.735302	0.902912	-1.155	0.256917	0.481251	-1.13371	NOTDEG	NEGLFC
KCNJ12	-0.735298	0.243577	-1.15823	0.255796	0.480209	-1.13638	NOTDEG	NEGLFC
ZGRF1	-0.735061	4.65152	-2.96536	0.00654345	0.0528157	-2.71923	NOTDEG	NEGLFC
AC100810.1	-0.734842	1.76492	-1.47275	0.152535	0.35265	-1.43063	NOTDEG	NEGLFC
LINC01619	-0.734438	4.24089	-3.0963	0.00413808	0.0408076	-2.86744	DEG	NEGLFC
PIDD1	-0.73439	3.74532	-2.65799	0.016785	0.0925575	-2.39138	NOTDEG	NEGLFC
TRAM2	-0.73411	2.98739	-2.17947	0.0370158	0.148042	-2.08559	NOTDEG	NEGLFC
ZNF211	-0.734059	4.01731	-2.50845	0.0186074	0.0989236	-2.3533	NOTDEG	NEGLFC
TLR6	-0.734041	0.0654181	-1.19794	0.241673	0.463845	-1.17082	NOTDEG	NEGLFC
AC006299.1	-0.734012	3.5645	-1.95303	0.0615294	0.203264	-1.86967	NOTDEG	NEGLFC
AC016738.1	-0.733434	-0.132413	-1.06439	0.295375	0.52171	-1.0464	NOTDEG	NEGLFC
AL359317.2	-0.732347	1.49587	-1.28012	0.209999	0.425098	-1.25357	NOTDEG	NEGLFC
RPL30	-0.732079	2.94594	-1.36892	0.18092	0.388315	-1.33793	NOTDEG	NEGLFC
BEND5	-0.731703	1.56207	-1.4754	0.150343	0.349115	-1.43832	NOTDEG	NEGLFC
MIR4300HG	-0.731671	6.47601	-1.57986	0.124329	0.311532	-1.53685	NOTDEG	NEGLFC
ERBIN	-0.73085	8.2371	-2.03283	0.0509016	0.18122	-1.95231	NOTDEG	NEGLFC
TRIM16L	-0.730675	3.76431	-2.63226	0.0131036	0.0800168	-2.48094	NOTDEG	NEGLFC
FRG1	-0.730407	4.26464	-2.88127	0.00732572	0.0560696	-2.68166	NOTDEG	NEGLFC
AC012184.3	-0.730405	2.93945	-1.98632	0.0559019	0.192046	-1.9118	NOTDEG	NEGLFC
PRDM8	-0.730337	2.61597	-1.6836	0.104407	0.280084	-1.62386	NOTDEG	NEGLFC
CFAP53	-0.729783	1.82569	-1.57097	0.127526	0.31576	-1.52393	NOTDEG	NEGLFC
RNF7	-0.729419	2.47365	-2.80769	0.00855458	0.0612289	-2.62936	NOTDEG	NEGLFC
MEA1	-0.729263	0.698815	-1.32853	0.196797	0.409109	-1.29073	NOTDEG	NEGLFC
RINT1	-0.72877	4.3121	-3.11482	0.00444727	0.0423947	-2.84456	DEG	NEGLFC
CGGBP1	-0.72873	5.27251	-3.01233	0.00516353	0.045703	-2.79665	DEG	NEGLFC
TRMT13	-0.728456	5.40801	-3.30783	0.00238732	0.0293272	-3.03727	DEG	NEGLFC
GSTT2B	-0.72815	2.74301	-2.61199	0.0162487	0.0908079	-2.40328	NOTDEG	NEGLFC
SEPTIN1	-0.728072	1.72254	-1.69676	0.0997616	0.271464	-1.64601	NOTDEG	NEGLFC
AC012358.3	-0.72804	3.49806	-2.26055	0.0309556	0.133273	-2.15764	NOTDEG	NEGLFC
RPL29	-0.72677	3.1145	-1.36798	0.181153	0.388553	-1.33721	NOTDEG	NEGLFC
PTK2B	-0.726757	4.3163	-1.58617	0.136094	0.328784	-1.4905	NOTDEG	NEGLFC
AC010889.1	-0.726507	0.173417	-1.01842	0.31655	0.544083	-1.00157	NOTDEG	NEGLFC
CYREN	-0.726138	5.12444	-2.64387	0.0127439	0.0787089	-2.49085	NOTDEG	NEGLFC
OSGEPL1	-0.724829	3.21226	-3.12109	0.00420483	0.0410682	-2.86237	DEG	NEGLFC
AC009226.1	-0.724636	1.73154	-1.61417	0.118158	0.301059	-1.56255	NOTDEG	NEGLFC
FSIP2	-0.72449	3.56971	-1.31677	0.19806	0.410705	-1.2871	NOTDEG	NEGLFC
C1orf216	-0.72448	2.09311	-1.7542	0.0907462	0.25638	-1.69147	NOTDEG	NEGLFC
SLC6A7	-0.724311	2.2312	-1.19378	0.24162	0.463845	-1.17095	NOTDEG	NEGLFC
AC009065.2	-0.724021	0.3631	-1.07748	0.289579	0.516534	-1.05905	NOTDEG	NEGLFC
AP000779.1	-0.723566	1.28176	-1.32018	0.199467	0.4127	-1.28307	NOTDEG	NEGLFC
TRIM2	-0.723264	8.92542	-2.01074	0.0531205	0.185967	-1.93394	NOTDEG	NEGLFC
AC016747.1	-0.72262	0.738151	-1.32154	0.201297	0.41503	-1.27786	NOTDEG	NEGLFC
COL18A1	-0.722548	4.05748	-1.73785	0.0941354	0.261761	-1.67398	NOTDEG	NEGLFC
FAM153B	-0.722455	2.97963	-1.43158	0.162269	0.365452	-1.39748	NOTDEG	NEGLFC
PHB2	-0.72236	2.49464	-1.36327	0.182617	0.390293	-1.33274	NOTDEG	NEGLFC
HAUS3	-0.722122	3.61032	-2.44035	0.0205856	0.105318	-2.3155	NOTDEG	NEGLFC
AC005753.3	-0.722093	0.94135	-1.09687	0.281169	0.508201	-1.0777	NOTDEG	NEGLFC
DOK4	-0.721788	1.82332	-1.76186	0.0881107	0.252118	-1.70545	NOTDEG	NEGLFC
LAP3	-0.721168	4.1356	-2.84564	0.00912453	0.0635634	-2.60735	NOTDEG	NEGLFC
ZNF23	-0.720951	3.89715	-2.54757	0.0173796	0.0946718	-2.37858	NOTDEG	NEGLFC
AC021092.1	-0.720288	0.884278	-1.40975	0.168687	0.373657	-1.37643	NOTDEG	NEGLFC
EML1	-0.720274	4.79268	-1.97165	0.0576301	0.195203	-1.8985	NOTDEG	NEGLFC
CMKLR1	-0.720097	-0.183426	-1.15251	0.257923	0.482482	-1.13131	NOTDEG	NEGLFC
AC034195.1	-0.719435	4.72193	-1.7258	0.0964218	0.265849	-1.66245	NOTDEG	NEGLFC
CPPED1	-0.719393	5.60342	-3.12225	0.00386996	0.0392894	-2.88857	DEG	NEGLFC
CPLX3	-0.719084	-0.23863	-0.925358	0.361928	0.586775	-0.911698	NOTDEG	NEGLFC
AC006262.1	-0.718957	1.73173	-2.41305	0.0271171	0.123705	-2.20983	NOTDEG	NEGLFC
INPP5E	-0.718721	3.43995	-2.65519	0.0138972	0.0824735	-2.45991	NOTDEG	NEGLFC
BBOF1	-0.718681	3.41161	-2.11716	0.0423716	0.16153	-2.02985	NOTDEG	NEGLFC
AC008771.1	-0.718558	4.33518	-2.09404	0.0445277	0.166272	-2.00909	NOTDEG	NEGLFC
AL445231.1	-0.718215	-0.0648303	-1.21273	0.234575	0.455555	-1.18866	NOTDEG	NEGLFC
AP001021.3	-0.717871	4.17817	-1.60112	0.120814	0.305385	-1.55137	NOTDEG	NEGLFC
MEIS1-AS2	-0.717839	0.222729	-1.04315	0.305061	0.533587	-1.02564	NOTDEG	NEGLFC
S100A13	-0.71753	1.98388	-1.73332	0.0930359	0.259971	-1.6796	NOTDEG	NEGLFC
AC099517.1	-0.717511	0.824354	-1.0974	0.281053	0.508086	-1.07796	NOTDEG	NEGLFC
RNF212	-0.717493	1.1589	-1.23218	0.227144	0.446986	-1.20775	NOTDEG	NEGLFC
B4GALNT3	-0.717375	3.61969	-2.00176	0.0559463	0.192046	-1.91145	NOTDEG	NEGLFC
LINC02610	-0.717366	1.50065	-1.52365	0.139579	0.333746	-1.47736	NOTDEG	NEGLFC
CCDC122	-0.717115	5.23166	-1.9175	0.0644284	0.209197	-1.8492	NOTDEG	NEGLFC
MEGF10	-0.717038	7.0866	-2.51685	0.0172268	0.0942417	-2.38183	NOTDEG	NEGLFC
TMEM138	-0.716642	2.75214	-1.73905	0.0919489	0.258207	-1.68521	NOTDEG	NEGLFC
DDX23	-0.716623	3.79417	-3.13295	0.00376471	0.0386658	-2.89723	DEG	NEGLFC
ABCA6	-0.71614	3.46316	-1.73435	0.0974239	0.267722	-1.65747	NOTDEG	NEGLFC
ZNF692	-0.715956	4.83036	-2.95284	0.00709757	0.0550905	-2.69223	NOTDEG	NEGLFC
MAP7D3	-0.715506	1.85724	-1.65019	0.111419	0.290399	-1.59185	NOTDEG	NEGLFC
PLCG2	-0.715083	6.22286	-0.825559	0.417474	0.635171	-0.810812	NOTDEG	NEGLFC
DYNC1I2	-0.715066	6.18081	-2.8335	0.00808968	0.0593207	-2.6483	NOTDEG	NEGLFC
SPDYE1	-0.714984	1.19651	-1.11875	0.271841	0.498621	-1.09883	NOTDEG	NEGLFC
C1QBP	-0.714946	2.09164	-1.75507	0.0909502	0.256694	-1.69041	NOTDEG	NEGLFC
TRADD	-0.714944	1.8775	-1.56405	0.127958	0.316263	-1.5222	NOTDEG	NEGLFC
PLCXD1	-0.714842	3.88021	-1.59586	0.122748	0.308768	-1.54334	NOTDEG	NEGLFC
RNFT1-DT	-0.714836	0.145232	-0.994469	0.330784	0.558302	-0.972536	NOTDEG	NEGLFC
ASB16	-0.714437	0.699801	-1.42069	0.165389	0.370018	-1.38717	NOTDEG	NEGLFC
AL022328.4	-0.714269	1.33108	-1.17719	0.248267	0.470576	-1.15457	NOTDEG	NEGLFC
ZNF232	-0.714112	2.70598	-1.50833	0.143954	0.340274	-1.46123	NOTDEG	NEGLFC
EXOSC5	-0.71335	1.60744	-1.32406	0.197425	0.409952	-1.28892	NOTDEG	NEGLFC
ERMAP	-0.713347	3.36506	-2.36296	0.0245834	0.116744	-2.24789	NOTDEG	NEGLFC
AC091133.1	-0.713116	0.546759	-1.0211	0.320385	0.547761	-0.993667	NOTDEG	NEGLFC
N6AMT1	-0.712793	3.20543	-2.28843	0.0290876	0.128626	-2.1823	NOTDEG	NEGLFC
AL359851.1	-0.712051	1.22485	-1.27383	0.212191	0.428177	-1.24756	NOTDEG	NEGLFC
ANAPC11	-0.711948	2.31055	-1.84104	0.0752042	0.22956	-1.77922	NOTDEG	NEGLFC
HMGXB4	-0.711709	5.36893	-4.19739	0.000210436	0.00782143	-3.70615	DEG	NEGLFC
MORF4L2-AS1	-0.711524	1.91595	-2.15119	0.0393674	0.15397	-2.06033	NOTDEG	NEGLFC
LINC02388	-0.711282	0.0413364	-0.981834	0.333825	0.560498	-0.966437	NOTDEG	NEGLFC
GLI4	-0.7109	2.88699	-1.65055	0.114435	0.295245	-1.57857	NOTDEG	NEGLFC
SAPCD1-AS1	-0.710853	0.0618077	-1.01581	0.317583	0.544678	-0.999436	NOTDEG	NEGLFC
ETNPPL	-0.710833	1.50096	-1.13142	0.268495	0.494511	-1.10654	NOTDEG	NEGLFC
CXXC4-AS1	-0.710498	5.37729	-2.48211	0.0203035	0.104458	-2.32069	NOTDEG	NEGLFC
CNPY4	-0.710441	2.26397	-1.76439	0.090746	0.25638	-1.69148	NOTDEG	NEGLFC
ALG1L2	-0.710372	1.70868	-1.57726	0.128202	0.31649	-1.52123	NOTDEG	NEGLFC
MELTF	-0.71028	1.63191	-1.66448	0.112609	0.292354	-1.58657	NOTDEG	NEGLFC
SNRNP200	-0.710135	5.52741	-5.27909	9.75709e-06	0.0026228	-4.42249	DEG	NEGLFC
MAP4K2	-0.709928	4.08636	-2.71828	0.012903	0.0792968	-2.48644	NOTDEG	NEGLFC
AC008443.5	-0.709785	0.919721	-1.26885	0.213946	0.43049	-1.24279	NOTDEG	NEGLFC
ZNF677	-0.709724	3.4276	-3.78813	0.000655831	0.0142014	-3.40741	DEG	NEGLFC
ZC3H12D	-0.709659	0.852588	-1.18514	0.24497	0.46694	-1.16265	NOTDEG	NEGLFC
TP53TG1	-0.70945	2.25059	-2.5082	0.0188076	0.0996426	-2.34932	NOTDEG	NEGLFC
MCUB	-0.709372	2.36809	-1.26778	0.214316	0.430996	-1.24179	NOTDEG	NEGLFC
LINC01356	-0.708773	0.600131	-1.1571	0.257724	0.482258	-1.13179	NOTDEG	NEGLFC
TIGD1	-0.708521	1.81714	-1.76607	0.0892941	0.253834	-1.69913	NOTDEG	NEGLFC
NFKBIB	-0.708487	2.45256	-2.13314	0.0427479	0.16233	-2.02616	NOTDEG	NEGLFC
LINC01424	-0.708481	0.400573	-1.28487	0.209922	0.425018	-1.25378	NOTDEG	NEGLFC
ADSS	-0.708066	5.60114	-2.24449	0.0320801	0.136195	-2.14341	NOTDEG	NEGLFC
MICOS13	-0.707297	2.20179	-1.15704	0.25613	0.480591	-1.13559	NOTDEG	NEGLFC
STK16	-0.707267	1.53552	-1.1945	0.241363	0.463762	-1.17159	NOTDEG	NEGLFC
ZEB2	-0.706924	9.12805	-2.17498	0.037381	0.14894	-2.08158	NOTDEG	NEGLFC
GMPR2	-0.706878	2.6416	-2.38234	0.0255942	0.119418	-2.23231	NOTDEG	NEGLFC
FAM98A	-0.706501	3.42104	-2.02399	0.0516621	0.18244	-1.94594	NOTDEG	NEGLFC
RNF166	-0.706364	2.61083	-1.63827	0.112901	0.292865	-1.58529	NOTDEG	NEGLFC
RPS14	-0.706339	2.24329	-1.03479	0.308773	0.536595	-1.0178	NOTDEG	NEGLFC
YWHAB	-0.706295	5.33249	-2.7963	0.00879783	0.0621771	-2.61981	NOTDEG	NEGLFC
PEX1	-0.705947	5.6011	-4.80984	3.7018e-05	0.00414876	-4.12534	DEG	NEGLFC
SECISBP2L	-0.705939	7.14462	-2.85371	0.00769721	0.0576144	-2.66507	NOTDEG	NEGLFC
PSME4	-0.705754	6.99463	-2.90838	0.00717435	0.0554008	-2.68864	NOTDEG	NEGLFC
CHCHD7	-0.70569	1.33092	-1.19443	0.243403	0.465451	-1.16652	NOTDEG	NEGLFC
IQCG	-0.705641	3.67689	-3.35195	0.00212516	0.0275114	-3.07216	DEG	NEGLFC
RTCA	-0.705612	4.76444	-2.17552	0.0373367	0.148845	-2.08206	NOTDEG	NEGLFC
MFAP5	-0.705517	0.0100676	-1.35444	0.196587	0.408935	-1.29134	NOTDEG	NEGLFC
CCDC112	-0.705468	4.79102	-2.59128	0.0144497	0.0848117	-2.44588	NOTDEG	NEGLFC
GLCE	-0.705142	5.64895	-2.42631	0.0212635	0.107119	-2.30327	NOTDEG	NEGLFC
PNMA3	-0.70472	3.23074	-1.37557	0.178814	0.385607	-1.34442	NOTDEG	NEGLFC
SCHLAP1	-0.704695	1.78275	-1.08639	0.289166	0.516241	-1.05995	NOTDEG	NEGLFC
SNX15	-0.704524	2.66406	-1.58926	0.124353	0.311532	-1.53675	NOTDEG	NEGLFC
PSMC5	-0.704427	3.59111	-1.78101	0.0892544	0.253834	-1.69934	NOTDEG	NEGLFC
AL158211.1	-0.70441	-0.210395	-1.28062	0.213141	0.429415	-1.24497	NOTDEG	NEGLFC
AC135782.1	-0.703612	1.15319	-0.822477	0.417088	0.634991	-0.811484	NOTDEG	NEGLFC
MAEL	-0.703523	3.34016	-1.96182	0.0621595	0.204409	-1.86516	NOTDEG	NEGLFC
MYBPC1	-0.703371	0.995148	-1.46169	0.163315	0.366991	-1.39401	NOTDEG	NEGLFC
ATXN1L	-0.703001	2.04051	-2.34685	0.0254996	0.119132	-2.23375	NOTDEG	NEGLFC
RPA4	-0.702962	0.556053	-1.00873	0.320916	0.548232	-0.992576	NOTDEG	NEGLFC
RAB11B-AS1	-0.702812	3.48248	-1.99064	0.0566056	0.193153	-1.90634	NOTDEG	NEGLFC
RNF152	-0.702716	3.80199	-2.69292	0.0115033	0.0734434	-2.52702	NOTDEG	NEGLFC
PEX16	-0.702633	2.67279	-1.89256	0.0677868	0.215812	-1.82642	NOTDEG	NEGLFC
MCM7	-0.702548	3.31144	-1.75269	0.089541	0.254144	-1.69782	NOTDEG	NEGLFC
EGR1	-0.701833	0.908199	-0.883846	0.383618	0.606123	-0.871249	NOTDEG	NEGLFC
ZIC1	-0.701675	5.65611	-3.29301	0.0037149	0.0382965	-2.90141	DEG	NEGLFC
AC100786.1	-0.70112	1.38498	-1.36713	0.181418	0.388883	-1.3364	NOTDEG	NEGLFC
ZBTB32	-0.701107	0.240273	-0.963753	0.342628	0.568772	-0.948985	NOTDEG	NEGLFC
AC087457.1	-0.700632	1.84366	-1.33298	0.192255	0.403611	-1.30394	NOTDEG	NEGLFC
LINC00342	-0.700152	7.86663	-4.27277	0.000297159	0.00942444	-3.61776	DEG	NEGLFC
AL391807.1	-0.700043	6.34067	-3.71766	0.00100003	0.0178359	-3.29052	DEG	NEGLFC
AC009041.2	-0.700002	8.41735	-2.51869	0.0196812	0.102464	-2.33237	NOTDEG	NEGLFC
NOLC1	-0.699993	2.93229	-2.53683	0.0164849	0.0916529	-2.398	NOTDEG	NEGLFC
BHLHE41	-0.699003	3.48023	-1.70699	0.0978652	0.268486	-1.65529	NOTDEG	NEGLFC
ANO4	-0.698805	8.65144	-2.66633	0.0120949	0.0757338	-2.50936	NOTDEG	NEGLFC
AC005034.6	-0.698747	1.44518	-1.35147	0.186326	0.395418	-1.32153	NOTDEG	NEGLFC
PLXNB3	-0.698625	2.60059	-1.83646	0.0805645	0.239184	-1.74742	NOTDEG	NEGLFC
GBE1	-0.698527	5.33606	-2.71863	0.0111804	0.0720192	-2.53701	NOTDEG	NEGLFC
PPP1R35	-0.69825	1.94941	-1.3642	0.182327	0.389805	-1.33363	NOTDEG	NEGLFC
DENND3	-0.698213	3.3778	-1.61676	0.120999	0.30562	-1.5506	NOTDEG	NEGLFC
PICK1	-0.69788	3.63471	-1.11528	0.275054	0.501575	-1.0915	NOTDEG	NEGLFC
RHOG	-0.697418	2.02652	-1.44131	0.166402	0.370965	-1.38386	NOTDEG	NEGLFC
ADAMTS12	-0.697353	1.20724	-1.2918	0.205974	0.420595	-1.26471	NOTDEG	NEGLFC
VLDLR	-0.696973	4.02008	-2.1026	0.0437182	0.164621	-2.01678	NOTDEG	NEGLFC
AP5Z1	-0.696106	3.73336	-2.16695	0.0380412	0.150627	-2.07441	NOTDEG	NEGLFC
ZBTB24	-0.695866	3.28565	-2.62469	0.0133431	0.0805935	-2.47448	NOTDEG	NEGLFC
RAD23A	-0.695389	3.99308	-2.78215	0.00910931	0.0635306	-2.60792	NOTDEG	NEGLFC
MCM8	-0.695354	3.33063	-2.73974	0.0118188	0.0746337	-2.51751	NOTDEG	NEGLFC
PRNCR1	-0.695189	1.18459	-0.99712	0.326426	0.553566	-0.981338	NOTDEG	NEGLFC
RRP8	-0.694787	3.34565	-3.4744	0.0022444	0.0283796	-3.05583	DEG	NEGLFC
NOL8	-0.694376	4.69796	-3.40423	0.00185287	0.0253577	-3.11286	DEG	NEGLFC
HACD1	-0.694303	2.86084	-1.55125	0.130992	0.321368	-1.5102	NOTDEG	NEGLFC
AC021660.4	-0.69426	1.97135	-1.54481	0.132733	0.323629	-1.50341	NOTDEG	NEGLFC
AC093765.3	-0.694187	2.79053	-1.04042	0.306904	0.534953	-1.02174	NOTDEG	NEGLFC
STARD9	-0.694166	6.28093	-3.41702	0.00178848	0.0248663	-3.12328	DEG	NEGLFC
ZNF70	-0.693909	2.85552	-2.34396	0.0257021	0.119686	-2.23068	NOTDEG	NEGLFC
NAA80	-0.693501	1.24828	-1.45966	0.16	0.36221	-1.40507	NOTDEG	NEGLFC
AC107068.2	-0.693497	1.22097	-0.975538	0.336845	0.563685	-0.960418	NOTDEG	NEGLFC
VEGFD	-0.693324	1.91905	-1.37456	0.17917	0.386109	-1.34332	NOTDEG	NEGLFC
ATP5MGL	-0.693311	0.393879	-1.15662	0.256262	0.48066	-1.13527	NOTDEG	NEGLFC
DNAH9	-0.693275	4.0139	-2.05678	0.0482518	0.174766	-1.97514	NOTDEG	NEGLFC
STARD13	-0.693226	6.83423	-2.49703	0.0180451	0.0968339	-2.36469	NOTDEG	NEGLFC
TUBB4B	-0.693092	2.4215	-1.31019	0.199993	0.413419	-1.28157	NOTDEG	NEGLFC
LNCAROD	-0.692871	1.6846	-0.992847	0.330605	0.558085	-0.972896	NOTDEG	NEGLFC
LINC01482	-0.692815	1.17703	-1.25087	0.222193	0.441274	-1.22072	NOTDEG	NEGLFC
C16orf86	-0.691681	1.36023	-1.11977	0.271412	0.498	-1.09982	NOTDEG	NEGLFC
KCTD7	-0.691675	4.47753	-2.88486	0.00706462	0.0550145	-2.69378	NOTDEG	NEGLFC
RPL36A	-0.691646	1.99568	-0.858911	0.39837	0.619284	-0.844536	NOTDEG	NEGLFC
AL512603.2	-0.690845	1.67531	-1.50619	0.143754	0.340004	-1.46195	NOTDEG	NEGLFC
PPP2R5B	-0.690814	4.53724	-2.83867	0.00869799	0.0616579	-2.6237	NOTDEG	NEGLFC
MARCH4	-0.690642	2.61883	-1.13512	0.265025	0.49066	-1.11459	NOTDEG	NEGLFC
FAM200B	-0.690486	3.53936	-3.02291	0.00498995	0.0449268	-2.80768	DEG	NEGLFC
SNAPC5	-0.690295	2.37339	-2.58646	0.0162643	0.0908643	-2.40293	NOTDEG	NEGLFC
EXTL3-AS1	-0.689196	2.17813	-2.13185	0.0441241	0.165249	-2.01291	NOTDEG	NEGLFC
FAM167A	-0.68911	1.03929	-1.04837	0.302576	0.530643	-1.03093	NOTDEG	NEGLFC
LYPLAL1-DT	-0.688968	3.32189	-1.92938	0.0628805	0.206167	-1.86004	NOTDEG	NEGLFC
AC009403.1	-0.688844	2.02091	-1.88154	0.069318	0.218755	-1.81634	NOTDEG	NEGLFC
TMEM42	-0.688702	2.54185	-1.83735	0.0757604	0.230576	-1.77583	NOTDEG	NEGLFC
LRRC43	-0.688555	1.19929	-1.52993	0.139108	0.333101	-1.47912	NOTDEG	NEGLFC
LINC00467	-0.688271	3.93079	-2.17914	0.0382816	0.151198	-2.07183	NOTDEG	NEGLFC
ENDOD1	-0.688185	5.02997	-2.89447	0.00765807	0.0574251	-2.66678	NOTDEG	NEGLFC
TMSB4Y	-0.688166	1.32923	-1.43908	0.161224	0.363791	-1.40097	NOTDEG	NEGLFC
NKX2-2	-0.687662	5.90424	-4.26499	0.000600649	0.0134817	-3.43132	DEG	NEGLFC
MSL3	-0.687352	3.54186	-3.08037	0.00430932	0.0417515	-2.85458	DEG	NEGLFC
CD72	-0.686868	2.10239	-2.00322	0.0566902	0.193323	-1.90569	NOTDEG	NEGLFC
ZNF658	-0.686434	3.18502	-3.01576	0.00508149	0.0453642	-2.80182	DEG	NEGLFC
CELSR3	-0.686113	2.58134	-1.31054	0.203478	0.417924	-1.2717	NOTDEG	NEGLFC
AC016700.3	-0.685384	1.01928	-1.07295	0.291573	0.518418	-1.05468	NOTDEG	NEGLFC
SLC24A1	-0.685216	1.56001	-1.67515	0.111337	0.290336	-1.59221	NOTDEG	NEGLFC
TIMM17A	-0.684711	3.75174	-2.18938	0.0370065	0.148042	-2.08569	NOTDEG	NEGLFC
AC012368.1	-0.684622	2.88957	-2.22108	0.0337852	0.140364	-2.12263	NOTDEG	NEGLFC
TBR1	-0.684224	1.5538	-0.986888	0.331361	0.558964	-0.971375	NOTDEG	NEGLFC
LINC00847	-0.68388	1.79532	-1.82071	0.0783165	0.234737	-1.76054	NOTDEG	NEGLFC
LINC00899	-0.683836	1.5766	-1.45885	0.154665	0.35547	-1.42325	NOTDEG	NEGLFC
SRR	-0.683336	3.55354	-2.74374	0.0100078	0.0672334	-2.57556	NOTDEG	NEGLFC
DUS1L	-0.683335	4.11319	-1.96509	0.0596446	0.1993	-1.88341	NOTDEG	NEGLFC
AC012615.1	-0.682934	1.25292	-1.41621	0.169092	0.373764	-1.37513	NOTDEG	NEGLFC
GPR158	-0.682801	7.18988	-2.54489	0.0175563	0.0951656	-2.37484	NOTDEG	NEGLFC
LRRCC1	-0.682581	4.34974	-2.8684	0.00736037	0.0562351	-2.68008	NOTDEG	NEGLFC
CCDC14	-0.682536	6.49656	-5.12003	4.09832e-05	0.00429089	-4.10187	DEG	NEGLFC
EIF4G2	-0.682505	5.49734	-4.23978	0.000401456	0.0108295	-3.53912	DEG	NEGLFC
MLXIPL	-0.682435	2.73102	-1.11014	0.275474	0.501789	-1.09054	NOTDEG	NEGLFC
SPN	-0.682213	0.806003	-1.44893	0.157399	0.358772	-1.41387	NOTDEG	NEGLFC
PAN2	-0.68211	4.62973	-5.15344	7.57522e-05	0.0055528	-3.95746	DEG	NEGLFC
AP001462.1	-0.682067	2.12791	-1.4713	0.153091	0.35342	-1.4287	NOTDEG	NEGLFC
PPIL3	-0.682027	4.29866	-2.23895	0.0337085	0.140131	-2.12354	NOTDEG	NEGLFC
TTLL4	-0.682009	4.63823	-3.45018	0.00163728	0.023765	-3.14918	DEG	NEGLFC
SUPT7L	-0.68183	4.17149	-2.12577	0.0424345	0.161658	-2.02923	NOTDEG	NEGLFC
GAS8	-0.681163	5.15292	-2.67977	0.0117192	0.0742784	-2.52049	NOTDEG	NEGLFC
AL139021.1	-0.681077	2.32149	-1.67175	0.10739	0.284174	-1.61004	NOTDEG	NEGLFC
CIRBP	-0.680779	7.04838	-1.89067	0.0680469	0.216225	-1.8247	NOTDEG	NEGLFC
TSTA3	-0.680588	1.47754	-0.872157	0.393663	0.615312	-0.852993	NOTDEG	NEGLFC
U73166.1	-0.680454	1.24921	-1.34298	0.19048	0.401596	-1.30916	NOTDEG	NEGLFC
ARG2	-0.680437	2.77061	-1.46628	0.152645	0.352831	-1.43025	NOTDEG	NEGLFC
KLHL2	-0.680105	5.60622	-2.10412	0.0435755	0.164233	-2.01815	NOTDEG	NEGLFC
RAB34	-0.679354	1.47691	-1.13538	0.265905	0.491459	-1.11254	NOTDEG	NEGLFC
BPGM	-0.679263	1.41804	-1.22816	0.231714	0.452063	-1.19596	NOTDEG	NEGLFC
NIT1	-0.679069	2.98731	-2.47571	0.0269113	0.123105	-2.2128	NOTDEG	NEGLFC
HNRNPDL	-0.677	7.22572	-2.96279	0.0078259	0.0582884	-2.65949	NOTDEG	NEGLFC
AL133243.3	-0.676818	3.21402	-2.52366	0.0174686	0.0949385	-2.37669	NOTDEG	NEGLFC
ENPP3	-0.676572	2.46053	-1.76132	0.0880459	0.2521	-1.7058	NOTDEG	NEGLFC
LINC02568	-0.676139	0.34441	-1.01259	0.32091	0.548232	-0.99259	NOTDEG	NEGLFC
PPIA	-0.675903	4.87285	-2.29801	0.0284765	0.127075	-2.19066	NOTDEG	NEGLFC
XRCC2	-0.675556	2.19692	-1.70204	0.0987579	0.269868	-1.65091	NOTDEG	NEGLFC
KIAA0895L	-0.675467	4.83175	-3.11935	0.00471518	0.0435344	-2.82587	DEG	NEGLFC
C11orf71	-0.675378	1.50842	-1.62972	0.119447	0.303179	-1.5571	NOTDEG	NEGLFC
ISCU	-0.675252	3.42483	-1.71325	0.0967041	0.266318	-1.66105	NOTDEG	NEGLFC
ANKRD36B	-0.674933	6.77245	-3.04475	0.00602573	0.0500244	-2.74638	NOTDEG	NEGLFC
ABI3BP	-0.674815	1.48972	-1.12742	0.268292	0.494298	-1.107	NOTDEG	NEGLFC
ZNF189	-0.674716	5.02381	-2.27102	0.031921	0.135797	-2.1454	NOTDEG	NEGLFC
STARD4-AS1	-0.674615	2.25956	-1.74858	0.0944999	0.26269	-1.67212	NOTDEG	NEGLFC
SERPINB9	-0.674134	1.93557	-1.43113	0.166824	0.371625	-1.38248	NOTDEG	NEGLFC
PCDHGC5	-0.673824	0.839393	-0.95792	0.345515	0.571191	-0.943324	NOTDEG	NEGLFC
KCNMB4	-0.673801	5.53433	-1.51222	0.142805	0.338678	-1.46542	NOTDEG	NEGLFC
IDNK	-0.673787	3.84516	-2.15817	0.0388419	0.152612	-2.06586	NOTDEG	NEGLFC
AC110285.5	-0.673625	0.244014	-1.13542	0.264904	0.49066	-1.11487	NOTDEG	NEGLFC
SALL1	-0.673337	3.35841	-1.42083	0.16876	0.373657	-1.3762	NOTDEG	NEGLFC
STRADB	-0.673313	4.56413	-2.84349	0.00783006	0.0582932	-2.65931	NOTDEG	NEGLFC
BEX5	-0.673061	2.24851	-1.17603	0.250978	0.473686	-1.14798	NOTDEG	NEGLFC
LZTR1	-0.672621	4.20359	-2.57818	0.0172896	0.0943982	-2.38049	NOTDEG	NEGLFC
A2ML1-AS1	-0.672281	1.82804	-1.17108	0.250492	0.473008	-1.14916	NOTDEG	NEGLFC
ETFBKMT	-0.672165	2.10083	-1.51333	0.140324	0.334756	-1.47458	NOTDEG	NEGLFC
RAP1GAP	-0.671976	6.19368	-2.2336	0.0329377	0.138419	-2.13284	NOTDEG	NEGLFC
DNPH1	-0.671829	1.13893	-1.25893	0.217511	0.435279	-1.23317	NOTDEG	NEGLFC
AL160262.1	-0.671791	1.04172	-0.919418	0.364976	0.589643	-0.905923	NOTDEG	NEGLFC
HEY2	-0.671789	2.18737	-1.87021	0.0740133	0.22726	-1.78653	NOTDEG	NEGLFC
AL358472.4	-0.671734	0.311596	-1.15236	0.257992	0.482503	-1.13115	NOTDEG	NEGLFC
ADPRHL2	-0.671477	4.12224	-3.19111	0.00323877	0.035112	-2.94412	DEG	NEGLFC
GANC	-0.671315	6.00199	-3.28872	0.00269755	0.031539	-3.00025	DEG	NEGLFC
DPH7	-0.670724	4.82776	-3.55136	0.00164907	0.0237897	-3.14709	DEG	NEGLFC
TCP1	-0.67057	3.63541	-1.59051	0.123431	0.309875	-1.54053	NOTDEG	NEGLFC
ABCF1	-0.670381	4.71256	-2.72961	0.011369	0.0728379	-2.53115	NOTDEG	NEGLFC
AC004982.2	-0.669666	2.68248	-2.22104	0.0353833	0.144914	-2.10394	NOTDEG	NEGLFC
TMBIM1	-0.669136	3.22058	-1.51484	0.139944	0.33433	-1.476	NOTDEG	NEGLFC
MRPL58	-0.669116	2.94946	-2.31253	0.031441	0.13451	-2.15145	NOTDEG	NEGLFC
ANKRA2	-0.669035	4.58652	-3.16422	0.00413626	0.0408076	-2.86758	DEG	NEGLFC
C3orf14	-0.668788	3.11413	-2.42487	0.0214494	0.107584	-2.29998	NOTDEG	NEGLFC
BRS3	-0.668562	-0.61598	-0.873411	0.389188	0.610908	-0.861091	NOTDEG	NEGLFC
FAM222A	-0.668384	5.43889	-2.50018	0.0179226	0.0963639	-2.36721	NOTDEG	NEGLFC
YWHAH	-0.668174	4.14237	-1.68779	0.101489	0.274796	-1.63768	NOTDEG	NEGLFC
AL133259.1	-0.668104	0.186175	-1.03146	0.31032	0.537912	-1.01455	NOTDEG	NEGLFC
RYBP	-0.667938	6.45243	-1.77595	0.0856335	0.24839	-1.7189	NOTDEG	NEGLFC
DLGAP1-AS4	-0.667653	2.46319	-1.05575	0.301936	0.530137	-1.03229	NOTDEG	NEGLFC
AC093323.1	-0.66762	2.08852	-1.75878	0.088484	0.252526	-1.70345	NOTDEG	NEGLFC
AC012184.4	-0.667552	1.17777	-1.07625	0.290161	0.517015	-1.05777	NOTDEG	NEGLFC
PHPT1	-0.66751	1.89593	-1.37007	0.180688	0.388033	-1.33864	NOTDEG	NEGLFC
RXRB	-0.667295	3.83515	-1.24879	0.221092	0.439737	-1.22363	NOTDEG	NEGLFC
SHISAL1	-0.667204	1.13978	-1.07209	0.291955	0.518816	-1.05384	NOTDEG	NEGLFC
GEN1	-0.666556	4.02598	-2.19356	0.0367306	0.147626	-2.08875	NOTDEG	NEGLFC
ZNF335	-0.666102	4.22909	-2.96974	0.00718682	0.0554455	-2.68806	NOTDEG	NEGLFC
CACTIN	-0.665957	2.16154	-1.19398	0.24237	0.464434	-1.16908	NOTDEG	NEGLFC
UVSSA	-0.665923	4.73419	-2.27193	0.0301805	0.131436	-2.16771	NOTDEG	NEGLFC
LUC7L2	-0.665606	7.64511	-3.37504	0.00199927	0.0265621	-3.09034	DEG	NEGLFC
SLK	-0.66521	5.41381	-3.28349	0.00254495	0.0304129	-3.01794	DEG	NEGLFC
AL592156.2	-0.665013	0.718249	-0.862061	0.395274	0.616379	-0.850093	NOTDEG	NEGLFC
PREB	-0.664989	2.4746	-1.87804	0.0698113	0.21981	-1.81313	NOTDEG	NEGLFC
AC090206.1	-0.664714	0.157235	-1.08891	0.284585	0.511597	-1.07008	NOTDEG	NEGLFC
C7orf31	-0.664703	1.63991	-1.28239	0.209212	0.424282	-1.25574	NOTDEG	NEGLFC
ZNF841	-0.664484	3.18695	-1.91964	0.0671165	0.214501	-1.83089	NOTDEG	NEGLFC
TBC1D12	-0.664393	6.34576	-2.25878	0.0311067	0.133532	-2.15571	NOTDEG	NEGLFC
SPRYD3	-0.66406	1.9166	-1.32119	0.19814	0.410768	-1.28687	NOTDEG	NEGLFC
DUSP18	-0.663874	2.95258	-1.78955	0.0898494	0.254714	-1.69619	NOTDEG	NEGLFC
SLC10A4	-0.663239	1.08308	-1.12971	0.27071	0.496921	-1.10143	NOTDEG	NEGLFC
ZKSCAN2	-0.663078	3.02607	-2.5542	0.0157771	0.0892786	-2.41403	NOTDEG	NEGLFC
AC010974.2	-0.663023	2.91795	-1.38865	0.175281	0.380997	-1.35543	NOTDEG	NEGLFC
OTUD7A	-0.662999	8.2904	-2.47195	0.0191316	0.100646	-2.34296	NOTDEG	NEGLFC
AL135978.2	-0.662901	1.46512	-1.37444	0.179161	0.386109	-1.34334	NOTDEG	NEGLFC
AC003659.1	-0.662796	2.27249	-1.76196	0.0879353	0.251871	-1.70639	NOTDEG	NEGLFC
AL356299.2	-0.662364	-0.173355	-1.56918	0.134225	0.325665	-1.49765	NOTDEG	NEGLFC
AC025165.2	-0.662357	0.749554	-0.960881	0.344047	0.569988	-0.946198	NOTDEG	NEGLFC
PINK1	-0.662242	3.49034	-2.95085	0.00655001	0.0528286	-2.7189	NOTDEG	NEGLFC
AL021308.1	-0.661905	1.7104	-1.77549	0.0856366	0.24839	-1.71888	NOTDEG	NEGLFC
C8orf58	-0.661838	1.10018	-1.1951	0.241233	0.463761	-1.17191	NOTDEG	NEGLFC
RABGGTB	-0.661795	3.46629	-2.26129	0.0318676	0.135674	-2.14607	NOTDEG	NEGLFC
SLC22A10	-0.661575	3.0988	-0.940606	0.359081	0.583888	-0.917117	NOTDEG	NEGLFC
SRSF5	-0.660876	7.11657	-3.79014	0.00155301	0.0229587	-3.16459	DEG	NEGLFC
PITPNM3	-0.66038	2.80579	-1.21126	0.234947	0.456111	-1.18771	NOTDEG	NEGLFC
AGAP4	-0.660287	4.58345	-3.03579	0.0066077	0.0529734	-2.71599	NOTDEG	NEGLFC
TRIM3	-0.660192	3.21414	-1.64422	0.111476	0.290458	-1.59159	NOTDEG	NEGLFC
TRAPPC10	-0.660107	6.28591	-2.84067	0.00937601	0.0644509	-2.59803	NOTDEG	NEGLFC
MTHFSD	-0.66006	3.73312	-2.17036	0.037759	0.149942	-2.07746	NOTDEG	NEGLFC
AC005332.4	-0.659828	2.50733	-2.09196	0.0457391	0.169536	-1.99779	NOTDEG	NEGLFC
RPH3A	-0.659594	5.60151	-2.62343	0.0135137	0.0811259	-2.46994	NOTDEG	NEGLFC
CENPF	-0.659417	0.169606	-0.88095	0.385124	0.60733	-0.868493	NOTDEG	NEGLFC
AC017028.1	-0.659362	0.792938	-1.01881	0.318673	0.545606	-0.997188	NOTDEG	NEGLFC
TEC	-0.659144	0.727857	-1.01797	0.31657	0.544083	-1.00153	NOTDEG	NEGLFC
LINC01837	-0.658396	0.468777	-1.05828	0.298106	0.525638	-1.0405	NOTDEG	NEGLFC
MOB3B	-0.658256	7.25395	-2.39039	0.0230919	0.112456	-2.27191	NOTDEG	NEGLFC
CDKN1B	-0.658215	3.15437	-1.93082	0.0656134	0.211614	-1.84106	NOTDEG	NEGLFC
RPS10	-0.657964	0.964174	-0.878313	0.38874	0.610514	-0.861905	NOTDEG	NEGLFC
LINC01102	-0.657167	5.94	-4.14485	0.000359507	0.0102109	-3.56815	DEG	NEGLFC
AL355474.1	-0.657164	0.596141	-1.25171	0.220038	0.438569	-1.22643	NOTDEG	NEGLFC
SRSF7	-0.656702	4.96266	-1.94607	0.0616625	0.203545	-1.86872	NOTDEG	NEGLFC
ZNF879	-0.656146	2.01765	-1.99158	0.0583313	0.196256	-1.8932	NOTDEG	NEGLFC
ARMC10	-0.655986	4.72686	-2.99184	0.00585317	0.0493701	-2.7559	DEG	NEGLFC
ARSD	-0.65589	3.417	-2.68193	0.0132989	0.0805068	-2.47566	NOTDEG	NEGLFC
DCAF15	-0.655511	3.10916	-1.62531	0.115857	0.297433	-1.57241	NOTDEG	NEGLFC
TCTEX1D1	-0.655183	0.913189	-0.908338	0.37291	0.596188	-0.891036	NOTDEG	NEGLFC
AC113143.3	-0.655044	2.43595	-2.61687	0.0164851	0.0916529	-2.398	NOTDEG	NEGLFC
BDNF-AS	-0.65459	6.06681	-3.81061	0.00088788	0.0167928	-3.32384	DEG	NEGLFC
CAVIN4	-0.654411	3.3404	-1.64034	0.111044	0.290059	-1.59352	NOTDEG	NEGLFC
ZNF200	-0.653687	2.73777	-1.80182	0.0845996	0.246791	-1.7246	NOTDEG	NEGLFC
MIR5689HG	-0.653648	-0.254421	-1.02116	0.317472	0.544673	-0.999667	NOTDEG	NEGLFC
C21orf58	-0.652983	2.70511	-1.44041	0.159821	0.362026	-1.40567	NOTDEG	NEGLFC
THOC6	-0.652365	0.521722	-1.08233	0.287451	0.514463	-1.06373	NOTDEG	NEGLFC
ZNF142	-0.652341	3.31862	-2.19044	0.037865	0.150255	-2.07631	NOTDEG	NEGLFC
TMEM199	-0.652324	2.55493	-1.91389	0.0649063	0.210028	-1.8459	NOTDEG	NEGLFC
USP19	-0.652287	2.94933	-1.75944	0.0883706	0.252363	-1.70406	NOTDEG	NEGLFC
CYSTM1	-0.652176	3.23247	-1.99061	0.0554193	0.190872	-1.91557	NOTDEG	NEGLFC
UPK3BL1	-0.651492	3.6807	-1.6302	0.115927	0.297522	-1.5721	NOTDEG	NEGLFC
PIGA	-0.651348	1.75505	-1.80997	0.0800048	0.238419	-1.75066	NOTDEG	NEGLFC
SCPEP1	-0.651206	5.13322	-3.35092	0.00278067	0.0320076	-2.991	DEG	NEGLFC
AC108488.1	-0.651166	1.12367	-1.23283	0.226908	0.446826	-1.20836	NOTDEG	NEGLFC
SYCE1	-0.650849	2.68573	-1.39118	0.174075	0.379718	-1.35923	NOTDEG	NEGLFC
CYP2J2	-0.650698	5.47171	-3.71198	0.000807719	0.015874	-3.35014	DEG	NEGLFC
ZBED6	-0.650685	0.561167	-1.19802	0.244092	0.466338	-1.16482	NOTDEG	NEGLFC
GSX1	-0.650507	-0.165313	-1.09607	0.282848	0.509734	-1.07394	NOTDEG	NEGLFC
PHAX	-0.650391	3.8787	-2.75829	0.00965797	0.0656813	-2.58784	NOTDEG	NEGLFC
AHCY	-0.650247	2.37355	-1.77311	0.0911788	0.257121	-1.68921	NOTDEG	NEGLFC
SPAG16-DT	-0.649864	0.740311	-1.47609	0.153621	0.354	-1.42686	NOTDEG	NEGLFC
TOLLIP-AS1	-0.649615	-0.0104037	-1.04252	0.305408	0.533748	-1.02491	NOTDEG	NEGLFC
AL135925.1	-0.649433	0.893117	-1.3568	0.193256	0.40474	-1.30101	NOTDEG	NEGLFC
TRPM2	-0.649348	3.33783	-1.64013	0.111088	0.290059	-1.59332	NOTDEG	NEGLFC
TM7SF2	-0.649127	3.77247	-2.93652	0.00920987	0.0638113	-2.60416	NOTDEG	NEGLFC
MDC1	-0.649105	4.12443	-2.57218	0.0151468	0.0872794	-2.42885	NOTDEG	NEGLFC
PRPF39	-0.649065	5.4434	-2.45577	0.0211584	0.107096	-2.30515	NOTDEG	NEGLFC
CPXM1	-0.648801	1.52687	-1.07524	0.290567	0.517517	-1.05688	NOTDEG	NEGLFC
UFC1	-0.648683	2.74653	-2.15965	0.0393187	0.15387	-2.06084	NOTDEG	NEGLFC
CCDC28A	-0.648348	3.67061	-2.6084	0.0138726	0.0824594	-2.46055	NOTDEG	NEGLFC
ZNF596	-0.648133	3.77056	-3.05741	0.0057871	0.0489998	-2.75961	DEG	NEGLFC
C9orf50	-0.647896	1.58212	-1.29705	0.204185	0.418256	-1.26972	NOTDEG	NEGLFC
RASIP1	-0.647821	0.960043	-1.20992	0.23927	0.461164	-1.17681	NOTDEG	NEGLFC
TMPRSS11A	-0.647811	0.820213	-1.04029	0.309273	0.53722	-1.01675	NOTDEG	NEGLFC
LINC01567	-0.647567	1.45754	-0.892806	0.37884	0.60129	-0.880036	NOTDEG	NEGLFC
MFSD4A	-0.646914	2.55835	-1.42171	0.165105	0.369581	-1.38811	NOTDEG	NEGLFC
PFDN6	-0.645293	1.74553	-1.48354	0.148029	0.345889	-1.44653	NOTDEG	NEGLFC
STPG1	-0.644978	3.71269	-2.36438	0.0250093	0.117615	-2.24126	NOTDEG	NEGLFC
MYO15B	-0.644822	6.96462	-3.2575	0.00381773	0.0389515	-2.89284	DEG	NEGLFC
AC138627.1	-0.6447	4.66327	-1.57992	0.124373	0.311534	-1.53667	NOTDEG	NEGLFC
GLRX5	-0.644134	2.65768	-1.70376	0.0986312	0.269655	-1.65153	NOTDEG	NEGLFC
ECH1	-0.64412	2.97973	-1.7465	0.0920881	0.258404	-1.68448	NOTDEG	NEGLFC
AL049830.3	-0.643978	0.886143	-1.18477	0.245275	0.46721	-1.1619	NOTDEG	NEGLFC
AL355314.2	-0.643574	-0.242759	-0.870778	0.390632	0.612363	-0.858472	NOTDEG	NEGLFC
ERAS	-0.643095	0.373934	-1.07469	0.292638	0.519199	-1.05235	NOTDEG	NEGLFC
AC233723.1	-0.643014	1.90716	-1.41752	0.168421	0.373625	-1.3773	NOTDEG	NEGLFC
SLC16A3	-0.642826	1.50421	-0.980644	0.33436	0.561112	-0.965369	NOTDEG	NEGLFC
SLC26A10	-0.642582	1.98195	-1.60892	0.119756	0.303726	-1.5558	NOTDEG	NEGLFC
SLC9B1	-0.642319	4.87768	-2.93411	0.00624537	0.0511261	-2.73461	NOTDEG	NEGLFC
SLFN12L	-0.642214	-0.044359	-0.98737	0.33119	0.558788	-0.971721	NOTDEG	NEGLFC
MAMSTR	-0.641971	1.84891	-1.90496	0.0672102	0.214698	-1.83027	NOTDEG	NEGLFC
ATP5ME	-0.641921	3.44601	-1.31889	0.196974	0.409373	-1.29022	NOTDEG	NEGLFC
PDCD6IP	-0.641907	6.77598	-4.74919	9.67228e-05	0.00581283	-3.89867	DEG	NEGLFC
C2CD4D-AS1	-0.64184	1.48719	-1.13704	0.266982	0.492745	-1.11004	NOTDEG	NEGLFC
XPOT	-0.641511	4.87228	-3.68436	0.00087086	0.0166034	-3.32923	DEG	NEGLFC
LRRC8C	-0.641485	4.55628	-2.34226	0.025766	0.11995	-2.22972	NOTDEG	NEGLFC
CREB3	-0.641462	2.03128	-1.75504	0.0915071	0.257565	-1.6875	NOTDEG	NEGLFC
SLC25A34	-0.641235	2.15298	-1.69353	0.100381	0.272596	-1.64301	NOTDEG	NEGLFC
PHF1	-0.641019	5.00453	-2.51871	0.0181729	0.0972368	-2.36208	NOTDEG	NEGLFC
AL136038.5	-0.641002	3.08985	-1.76276	0.0888587	0.253247	-1.70145	NOTDEG	NEGLFC
LINC02141	-0.640595	0.504959	-0.845323	0.406153	0.625404	-0.830683	NOTDEG	NEGLFC
SLF2	-0.64055	7.50621	-3.86269	0.00122556	0.0200082	-3.23286	DEG	NEGLFC
OLMALINC	-0.640369	5.34204	-1.41408	0.167362	0.372521	-1.38073	NOTDEG	NEGLFC
TRMT61A	-0.640238	1.19987	-1.09219	0.284745	0.511621	-1.06972	NOTDEG	NEGLFC
KCNH8	-0.640096	8.75776	-2.59447	0.0143405	0.0843797	-2.44862	NOTDEG	NEGLFC
FTL	-0.639514	3.38722	-1.42346	0.164985	0.369413	-1.3885	NOTDEG	NEGLFC
S100A6	-0.639261	0.643414	-0.932415	0.358328	0.58314	-0.918557	NOTDEG	NEGLFC
CC2D1B	-0.639226	3.59933	-2.24485	0.0320542	0.136189	-2.14373	NOTDEG	NEGLFC
RING1	-0.638599	4.4988	-3.04839	0.00467644	0.0434997	-2.82852	DEG	NEGLFC
SKIL	-0.638315	4.913	-3.22364	0.00433317	0.0418515	-2.85283	DEG	NEGLFC
LINC02268	-0.63811	0.555375	-0.838117	0.409819	0.628808	-0.824213	NOTDEG	NEGLFC
KDM7A-DT	-0.637196	0.033623	-0.872589	0.389596	0.611241	-0.86035	NOTDEG	NEGLFC
ATP5IF1	-0.637185	2.88258	-2.05365	0.0485273	0.175277	-1.97272	NOTDEG	NEGLFC
AP001021.1	-0.637033	2.36518	-1.74584	0.0932825	0.260423	-1.67833	NOTDEG	NEGLFC
ITIH5	-0.636676	0.529151	-0.896121	0.379129	0.601453	-0.879503	NOTDEG	NEGLFC
PLCB2	-0.63609	0.84876	-0.998477	0.325856	0.553099	-0.982495	NOTDEG	NEGLFC
AC007682.1	-0.636081	0.728228	-0.933093	0.360108	0.584718	-0.915159	NOTDEG	NEGLFC
TTC4	-0.635714	4.2977	-3.50849	0.00164713	0.0237897	-3.14743	DEG	NEGLFC
EFHD2	-0.63536	1.13913	-0.933005	0.359213	0.583888	-0.916866	NOTDEG	NEGLFC
ZSCAN26	-0.635248	5.08529	-3.1824	0.00334948	0.0357745	-2.9337	DEG	NEGLFC
CCDC127	-0.634764	2.75096	-2.20999	0.0346198	0.142881	-2.11278	NOTDEG	NEGLFC
CCDC144A	-0.63473	7.76715	-2.86942	0.00908108	0.0634489	-2.60899	NOTDEG	NEGLFC
IDH3G	-0.634645	2.89374	-1.74059	0.0946912	0.262941	-1.67115	NOTDEG	NEGLFC
ATAD3C	-0.634134	2.5807	-1.74003	0.0947013	0.262941	-1.6711	NOTDEG	NEGLFC
RGL1	-0.633953	6.5647	-2.68106	0.0116524	0.0740531	-2.5225	NOTDEG	NEGLFC
AL355075.4	-0.633706	0.673868	-1.19986	0.242545	0.464561	-1.16865	NOTDEG	NEGLFC
TMEM266	-0.6335	3.5676	-1.43489	0.16133	0.363881	-1.40061	NOTDEG	NEGLFC
BTF3	-0.632582	2.62311	-1.86256	0.0720254	0.223895	-1.79896	NOTDEG	NEGLFC
RELB	-0.632504	2.09242	-1.04166	0.305626	0.533863	-1.02444	NOTDEG	NEGLFC
XRRA1	-0.632329	5.74731	-1.88925	0.0682437	0.216601	-1.82339	NOTDEG	NEGLFC
AC069228.1	-0.632211	5.65422	-1.7695	0.0875612	0.251704	-1.70841	NOTDEG	NEGLFC
ADAT2	-0.631968	3.24782	-1.54098	0.136115	0.328784	-1.49042	NOTDEG	NEGLFC
DIPK1C	-0.63189	4.21072	-2.11498	0.0435142	0.164175	-2.01874	NOTDEG	NEGLFC
CCT7	-0.631774	3.33103	-2.35059	0.0266702	0.122508	-2.21631	NOTDEG	NEGLFC
AL139317.5	-0.63163	4.65347	-2.16034	0.0385923	0.15187	-2.06851	NOTDEG	NEGLFC
EPCAM	-0.631582	1.99221	-1.48813	0.146818	0.344494	-1.45086	NOTDEG	NEGLFC
C2CD6	-0.631487	3.5288	-1.55275	0.130634	0.320869	-1.51161	NOTDEG	NEGLFC
AL139147.1	-0.631451	1.29509	-1.13928	0.265686	0.491352	-1.11305	NOTDEG	NEGLFC
CYB561D1	-0.631322	2.5712	-1.53981	0.133754	0.324876	-1.49946	NOTDEG	NEGLFC
AC073534.2	-0.630351	0.763516	-1.07331	0.292159	0.518866	-1.0534	NOTDEG	NEGLFC
PSTK	-0.63022	4.40293	-3.75109	0.000725861	0.0149891	-3.37962	DEG	NEGLFC
KAZN-AS1	-0.630117	1.37579	-0.897051	0.376606	0.599294	-0.884168	NOTDEG	NEGLFC
LINC00558	-0.629901	0.373007	-0.835217	0.411437	0.629799	-0.821368	NOTDEG	NEGLFC
TENM3	-0.629021	4.71301	-0.871583	0.390136	0.611933	-0.859371	NOTDEG	NEGLFC
AL133325.3	-0.628697	4.68341	-3.65345	0.000947204	0.0173222	-3.30576	DEG	NEGLFC
AC041005.1	-0.628648	1.2441	-0.99768	0.326159	0.553354	-0.98188	NOTDEG	NEGLFC
CELF6	-0.628467	3.86967	-2.82618	0.00817285	0.0596789	-2.64484	NOTDEG	NEGLFC
DNAJC14	-0.628281	1.69062	-1.45989	0.155346	0.356492	-1.4209	NOTDEG	NEGLFC
PTS	-0.628081	5.24255	-2.78451	0.00911191	0.0635306	-2.60783	NOTDEG	NEGLFC
CENPL	-0.627995	1.21612	-1.2816	0.209487	0.424517	-1.25498	NOTDEG	NEGLFC
IGF1	-0.627973	1.51456	-1.088	0.290631	0.517519	-1.05674	NOTDEG	NEGLFC
OTULINL	-0.627855	2.08739	-1.18545	0.244847	0.466873	-1.16296	NOTDEG	NEGLFC
CENPT	-0.627801	3.72724	-2.17825	0.0387868	0.152454	-2.06644	NOTDEG	NEGLFC
CFAP410	-0.627674	2.54366	-1.71098	0.0980701	0.268741	-1.65428	NOTDEG	NEGLFC
PAH	-0.627104	3.5955	-1.96137	0.0604332	0.200682	-1.87762	NOTDEG	NEGLFC
CDKN2D	-0.626801	0.970662	-1.10523	0.277563	0.504632	-1.08581	NOTDEG	NEGLFC
AC021683.2	-0.626801	0.176593	-0.916437	0.371267	0.594824	-0.894102	NOTDEG	NEGLFC
ZNF48	-0.626247	2.17735	-1.50794	0.141943	0.337489	-1.46859	NOTDEG	NEGLFC
ATP8B4	-0.626233	2.78583	-1.44248	0.159618	0.361663	-1.40636	NOTDEG	NEGLFC
PHKG2	-0.625908	3.16987	-1.82548	0.0776294	0.233734	-1.76461	NOTDEG	NEGLFC
AL132656.2	-0.625601	-0.129328	-1.00067	0.324738	0.551953	-0.984769	NOTDEG	NEGLFC
CZIB	-0.625436	3.43952	-2.14642	0.0397841	0.154906	-2.05598	NOTDEG	NEGLFC
NUP37	-0.625117	3.55859	-2.52535	0.017582	0.095178	-2.3743	NOTDEG	NEGLFC
CKMT1B	-0.625102	2.65191	-1.21071	0.243024	0.465117	-1.16746	NOTDEG	NEGLFC
SON	-0.624751	7.51722	-5.51675	1.52483e-05	0.00316718	-4.32507	DEG	NEGLFC
YME1L1	-0.624684	6.72705	-4.93634	2.57751e-05	0.00364596	-4.2079	DEG	NEGLFC
RBM17	-0.62456	5.6281	-3.51728	0.00136812	0.0213681	-3.20129	DEG	NEGLFC
DEPDC4	-0.624291	3.04496	-1.6639	0.106211	0.282485	-1.61546	NOTDEG	NEGLFC
AF165147.1	-0.624176	5.57383	-1.59695	0.120422	0.304631	-1.55301	NOTDEG	NEGLFC
MIR181A1HG	-0.623959	7.86669	-2.10439	0.0435504	0.164175	-2.01839	NOTDEG	NEGLFC
UFSP2	-0.623912	4.56979	-3.27847	0.00257862	0.0306167	-3.01396	DEG	NEGLFC
AC040168.1	-0.623683	5.49337	-2.95788	0.00590062	0.0495312	-2.75325	DEG	NEGLFC
AC040904.1	-0.623587	0.171222	-1.24382	0.226745	0.446678	-1.20879	NOTDEG	NEGLFC
APIP	-0.623466	5.267	-2.31378	0.0286961	0.127671	-2.18764	NOTDEG	NEGLFC
RPL37	-0.623383	4.06192	-1.23661	0.22552	0.445216	-1.21198	NOTDEG	NEGLFC
NUP54	-0.623107	5.38563	-3.68819	0.00109088	0.0187896	-3.26597	DEG	NEGLFC
AC004797.1	-0.623077	1.81831	-1.1501	0.258899	0.483883	-1.129	NOTDEG	NEGLFC
MPC1	-0.623035	5.23459	-2.99322	0.00567045	0.0482585	-2.76625	DEG	NEGLFC
RBIS	-0.622606	2.96307	-1.56965	0.126648	0.314713	-1.52745	NOTDEG	NEGLFC
RNF123	-0.622086	3.34077	-2.40229	0.0260721	0.120899	-2.22514	NOTDEG	NEGLFC
SETD6	-0.621858	2.66843	-1.86954	0.0710192	0.222305	-1.80535	NOTDEG	NEGLFC
AP002370.2	-0.62184	2.03002	-0.927096	0.362433	0.587308	-0.910738	NOTDEG	NEGLFC
ITGB2	-0.621837	0.342629	-1.04192	0.30551	0.533758	-1.02469	NOTDEG	NEGLFC
AC109446.3	-0.621535	1.13658	-0.712835	0.481279	0.687832	-0.704246	NOTDEG	NEGLFC
GGPS1	-0.621166	2.15088	-1.23414	0.226436	0.44628	-1.20959	NOTDEG	NEGLFC
MRVI1-AS1	-0.621124	2.00195	-1.20272	0.239791	0.461845	-1.17551	NOTDEG	NEGLFC
BEX3	-0.620988	4.82827	-3.0064	0.00622847	0.0511233	-2.7355	NOTDEG	NEGLFC
EMILIN1	-0.620775	0.117666	-0.979148	0.335173	0.562022	-0.963746	NOTDEG	NEGLFC
IL18BP	-0.620712	1.99536	-1.80575	0.0806765	0.239388	-1.74677	NOTDEG	NEGLFC
PILRB	-0.620214	5.6744	-2.94759	0.00707909	0.0550809	-2.6931	NOTDEG	NEGLFC
NPIPA1	-0.620194	4.90554	-2.24606	0.0319682	0.135963	-2.14481	NOTDEG	NEGLFC
KCNT1	-0.620038	3.45149	-0.953103	0.350857	0.57552	-0.932929	NOTDEG	NEGLFC
SEZ6L2	-0.619977	4.68217	-1.86613	0.0746975	0.228848	-1.78232	NOTDEG	NEGLFC
DNAJB11	-0.619896	3.66382	-2.04447	0.0510789	0.181501	-1.95082	NOTDEG	NEGLFC
FADS6	-0.619347	0.894516	-1.11082	0.279724	0.506471	-1.08094	NOTDEG	NEGLFC
CD68	-0.619123	-0.0238878	-0.855403	0.39897	0.619694	-0.843463	NOTDEG	NEGLFC
MRPL4	-0.619019	3.5158	-2.31332	0.029953	0.131055	-2.17071	NOTDEG	NEGLFC
ST7-AS1	-0.619002	1.30545	-1.38018	0.177636	0.383953	-1.34807	NOTDEG	NEGLFC
BHMT2	-0.618755	0.953918	-0.89335	0.380172	0.602457	-0.877579	NOTDEG	NEGLFC
DHRS1	-0.618742	3.26689	-2.01002	0.0532549	0.186162	-1.93285	NOTDEG	NEGLFC
RTCA-AS1	-0.618736	4.08628	-2.29844	0.0284421	0.127024	-2.19113	NOTDEG	NEGLFC
RPL39	-0.618431	1.1348	-0.819394	0.421204	0.638854	-0.804334	NOTDEG	NEGLFC
SDF2	-0.618233	3.29041	-2.22079	0.033806	0.140364	-2.12238	NOTDEG	NEGLFC
TOMM7	-0.618219	2.93361	-1.7343	0.0928129	0.259479	-1.68074	NOTDEG	NEGLFC
THNSL1	-0.618186	2.19817	-1.97338	0.0598561	0.199685	-1.88185	NOTDEG	NEGLFC
COQ7	-0.618128	3.50906	-2.39099	0.0230602	0.112367	-2.27244	NOTDEG	NEGLFC
ZFPM2-AS1	-0.618008	3.45396	-1.23434	0.228263	0.448124	-1.20485	NOTDEG	NEGLFC
SYCE2	-0.617797	2.51887	-1.47598	0.150193	0.348914	-1.43885	NOTDEG	NEGLFC
AC078881.1	-0.617749	5.53011	-1.83982	0.0753873	0.229862	-1.7781	NOTDEG	NEGLFC
GGT1	-0.617396	1.59752	-1.26048	0.216995	0.434803	-1.23456	NOTDEG	NEGLFC
RXYLT1	-0.617217	4.10157	-2.49828	0.0180192	0.0967575	-2.36522	NOTDEG	NEGLFC
TUG1	-0.617083	5.38946	-2.99591	0.00534385	0.0465538	-2.78554	DEG	NEGLFC
MSANTD3	-0.616832	4.4445	-3.2297	0.00292936	0.0330091	-2.97505	DEG	NEGLFC
GLRA2	-0.616637	1.63962	-1.18558	0.244798	0.466873	-1.16308	NOTDEG	NEGLFC
COA4	-0.616316	3.3504	-2.25545	0.0313086	0.13426	-2.15313	NOTDEG	NEGLFC
GM2A	-0.616191	1.93804	-1.83249	0.0854515	0.248182	-1.7199	NOTDEG	NEGLFC
CHEK1	-0.616151	1.6006	-0.983181	0.33313	0.559998	-0.967828	NOTDEG	NEGLFC
METTL26	-0.616088	2.40833	-1.46419	0.153279	0.35351	-1.42804	NOTDEG	NEGLFC
AL133523.1	-0.61575	3.20301	-2.05628	0.0530554	0.185856	-1.93447	NOTDEG	NEGLFC
AC138409.3	-0.615568	3.13578	-1.7614	0.0891237	0.253567	-1.70004	NOTDEG	NEGLFC
CNTN6	-0.615563	4.89765	-1.8012	0.0841997	0.246057	-1.72682	NOTDEG	NEGLFC
AC104335.1	-0.615227	0.673322	-0.911903	0.368857	0.593024	-0.898616	NOTDEG	NEGLFC
LHFPL3-AS2	-0.61488	1.62864	-1.21199	0.23721	0.458366	-1.18199	NOTDEG	NEGLFC
SF3B1	-0.614856	7.24663	-4.15085	0.000464081	0.0117605	-3.50068	DEG	NEGLFC
FLAD1	-0.614831	2.80766	-1.99089	0.0553698	0.19082	-1.91596	NOTDEG	NEGLFC
AC021086.1	-0.613929	3.01061	-2.61799	0.0135706	0.0813795	-2.46843	NOTDEG	NEGLFC
ARMC1	-0.613895	5.12131	-3.4316	0.00199575	0.0265621	-3.09086	DEG	NEGLFC
AP4M1	-0.613244	3.22752	-2.54564	0.0174769	0.0949525	-2.37652	NOTDEG	NEGLFC
POLR2J2	-0.613195	1.04392	-0.97712	0.336152	0.56315	-0.961797	NOTDEG	NEGLFC
AC010538.1	-0.613158	2.09752	-1.37206	0.179949	0.387128	-1.34091	NOTDEG	NEGLFC
SPSB3	-0.612801	3.86309	-1.98013	0.05956	0.199097	-1.88404	NOTDEG	NEGLFC
PHF11	-0.61277	4.67445	-3.86372	0.000532745	0.012582	-3.46373	DEG	NEGLFC
MED11	-0.612139	2.20225	-1.4164	0.168523	0.373657	-1.37697	NOTDEG	NEGLFC
LINC01440	-0.611947	0.281215	-0.919861	0.364748	0.589596	-0.906354	NOTDEG	NEGLFC
EFCAB6-AS1	-0.611758	0.122005	-0.898789	0.375727	0.598836	-0.885797	NOTDEG	NEGLFC
RECQL4	-0.611598	0.983844	-0.955649	0.348437	0.57343	-0.937624	NOTDEG	NEGLFC
AL163541.1	-0.611369	3.15728	-0.987408	0.332036	0.559307	-0.970022	NOTDEG	NEGLFC
COQ4	-0.611255	5.39055	-3.04865	0.00566719	0.0482555	-2.76644	DEG	NEGLFC
TSHR	-0.610875	1.38143	-0.960896	0.34404	0.569988	-0.946213	NOTDEG	NEGLFC
LINC01310	-0.610872	2.9423	-1.37157	0.180043	0.387225	-1.34062	NOTDEG	NEGLFC
FTCD	-0.610847	2.35113	-0.963488	0.344887	0.570699	-0.944553	NOTDEG	NEGLFC
EIF3I	-0.610632	2.96134	-2.53096	0.0166654	0.0921737	-2.39401	NOTDEG	NEGLFC
AL353622.1	-0.610568	0.591208	-0.990058	0.331822	0.559115	-0.970451	NOTDEG	NEGLFC
UFL1	-0.610274	5.40353	-3.02029	0.00547281	0.0473293	-2.7778	DEG	NEGLFC
WDR91	-0.610189	3.99766	-2.25256	0.0336702	0.140042	-2.124	NOTDEG	NEGLFC
GLB1L2	-0.610109	1.38457	-1.09847	0.280459	0.507413	-1.07929	NOTDEG	NEGLFC
LINC01661	-0.609232	-0.220466	-0.935586	0.358429	0.58314	-0.918362	NOTDEG	NEGLFC
MRAP	-0.609048	0.83698	-1.09911	0.280185	0.506974	-1.0799	NOTDEG	NEGLFC
LINC02427	-0.608282	3.77486	-1.83309	0.0780268	0.234275	-1.76225	NOTDEG	NEGLFC
SNX29	-0.608161	7.40868	-3.07799	0.00433571	0.0418515	-2.85264	DEG	NEGLFC
CHCHD2	-0.608145	3.26326	-2.00364	0.0540019	0.187705	-1.92682	NOTDEG	NEGLFC
CLEC2L	-0.607987	2.23632	-1.11802	0.27341	0.500226	-1.09524	NOTDEG	NEGLFC
USP31	-0.607971	5.50779	-2.3222	0.0269613	0.123269	-2.21208	NOTDEG	NEGLFC
AP002518.2	-0.607908	0.825193	-1.16741	0.253755	0.477432	-1.14128	NOTDEG	NEGLFC
RASAL3	-0.606344	0.377018	-0.953628	0.349613	0.574502	-0.935341	NOTDEG	NEGLFC
TFEB	-0.606201	5.89939	-1.93882	0.0617056	0.203603	-1.86841	NOTDEG	NEGLFC
AGTPBP1	-0.60618	7.33254	-2.21232	0.0344519	0.142401	-2.11474	NOTDEG	NEGLFC
ANGEL2	-0.606089	5.32321	-3.58069	0.0018276	0.0251363	-3.11691	DEG	NEGLFC
MPP3	-0.605908	3.16387	-1.86507	0.0724307	0.224478	-1.7964	NOTDEG	NEGLFC
OTOA	-0.60588	0.778675	-0.896884	0.378565	0.601057	-0.880543	NOTDEG	NEGLFC
AC011773.4	-0.605864	0.825497	-1.09461	0.282226	0.509056	-1.07533	NOTDEG	NEGLFC
NPRL2	-0.605709	2.55569	-1.69845	0.0994399	0.271151	-1.64757	NOTDEG	NEGLFC
MEX3D	-0.605621	1.95898	-1.41064	0.172288	0.377708	-1.36489	NOTDEG	NEGLFC
GPS1	-0.605558	3.75738	-1.81685	0.0828665	0.243577	-1.73429	NOTDEG	NEGLFC
SIN3B	-0.605067	5.93693	-4.0743	0.000476873	0.0118883	-3.49342	DEG	NEGLFC
MAPK7	-0.605064	1.2034	-1.10843	0.276201	0.502727	-1.08889	NOTDEG	NEGLFC
ZNF57	-0.60496	1.33551	-1.48845	0.149449	0.34785	-1.44148	NOTDEG	NEGLFC
MTRR	-0.604638	4.84562	-2.4709	0.0191783	0.100827	-2.34205	NOTDEG	NEGLFC
CLCN2	-0.604541	3.45045	-1.99801	0.0559591	0.192046	-1.91135	NOTDEG	NEGLFC
RNF44	-0.604277	3.93071	-2.67939	0.012468	0.0775718	-2.49861	NOTDEG	NEGLFC
CPQ	-0.60413	6.61231	-1.97528	0.0604126	0.200682	-1.87777	NOTDEG	NEGLFC
TNFRSF6B	-0.604059	2.53043	-1.52393	0.137664	0.33084	-1.48455	NOTDEG	NEGLFC
PPP1R12B	-0.603996	7.50664	-2.27118	0.0302778	0.131624	-2.16644	NOTDEG	NEGLFC
NDUFA7	-0.603967	2.70485	-1.73544	0.092595	0.259187	-1.68187	NOTDEG	NEGLFC
PAICS	-0.603746	3.40457	-2.42188	0.021482	0.107683	-2.2994	NOTDEG	NEGLFC
DPYS	-0.603653	1.09886	-1.10529	0.27754	0.504632	-1.08586	NOTDEG	NEGLFC
GPKOW	-0.603594	2.60186	-2.047	0.0493788	0.177667	-1.96531	NOTDEG	NEGLFC
SAMD3	-0.603493	1.11269	-0.915943	0.366919	0.59117	-0.902259	NOTDEG	NEGLFC
TRPV2	-0.603176	0.272527	-0.945393	0.351919	0.576636	-0.930873	NOTDEG	NEGLFC
NDUFB9	-0.603003	3.64947	-1.99383	0.0550322	0.190131	-1.91862	NOTDEG	NEGLFC
AP003559.1	-0.602891	0.367626	-0.96137	0.343812	0.569883	-0.946659	NOTDEG	NEGLFC
FN3KRP	-0.602686	3.65767	-2.22485	0.0335049	0.139775	-2.12598	NOTDEG	NEGLFC
ZNF669	-0.602536	1.85291	-1.58554	0.122993	0.309244	-1.54233	NOTDEG	NEGLFC
CCDC88A	-0.602298	9.38777	-3.08947	0.00422383	0.0411396	-2.86094	DEG	NEGLFC
DPAGT1	-0.60177	1.84395	-1.37606	0.178662	0.385502	-1.34489	NOTDEG	NEGLFC
ELMOD2	-0.601746	4.40574	-2.44351	0.0204358	0.104879	-2.31825	NOTDEG	NEGLFC
AP001029.2	-0.601628	2.14416	-1.12401	0.269716	0.495779	-1.10372	NOTDEG	NEGLFC
DENND6A-AS1	-0.601588	3.17808	-1.74924	0.0902995	0.255597	-1.69382	NOTDEG	NEGLFC
SRRM2-AS1	-0.601286	1.72818	-1.66407	0.107891	0.284831	-1.60774	NOTDEG	NEGLFC
ATP13A1	-0.601253	3.17772	-1.80475	0.086469	0.249758	-1.71433	NOTDEG	NEGLFC
PREX2	-0.601103	8.21346	-3.43762	0.00218007	0.0280534	-3.06454	DEG	NEGLFC
ALDH8A1	-0.600663	3.58278	-1.90411	0.0688459	0.217876	-1.81943	NOTDEG	NEGLFC
CRYGA	-0.600529	0.340109	-0.864738	0.393825	0.615391	-0.852701	NOTDEG	NEGLFC
HTR4	-0.600306	2.07597	-1.01815	0.316487	0.544053	-1.0017	NOTDEG	NEGLFC
CBX8	-0.600162	1.15169	-1.09934	0.281768	0.508547	-1.07636	NOTDEG	NEGLFC
AC006115.2	-0.600033	5.44552	-3.73185	0.000765072	0.0153483	-3.36513	DEG	NEGLFC
COLGALT2	-0.600008	7.4634	-2.86124	0.00857943	0.0613128	-2.62837	NOTDEG	NEGLFC
ZBTB45	-0.599933	1.70673	-1.0978	0.283859	0.510845	-1.07169	NOTDEG	NEGLFC
ZNF525	-0.59957	3.10866	-1.59655	0.121874	0.307081	-1.54696	NOTDEG	NEGLFC
OVOL2	-0.599194	2.52225	-1.19371	0.241646	0.463845	-1.17088	NOTDEG	NEGLFC
EIF2B2	-0.598491	2.89257	-1.88573	0.0687323	0.217652	-1.82018	NOTDEG	NEGLFC
EEF1AKNMT	-0.598386	2.29892	-1.38998	0.174617	0.380202	-1.35752	NOTDEG	NEGLFC
MPPE1	-0.598243	5.09068	-3.70925	0.000929047	0.0171033	-3.31118	DEG	NEGLFC
C1orf159	-0.598062	5.34016	-3.4206	0.00212634	0.0275114	-3.07199	DEG	NEGLFC
AC074351.1	-0.59793	0.869549	-1.18078	0.246753	0.468669	-1.15827	NOTDEG	NEGLFC
AL133353.1	-0.59791	1.63392	-1.48448	0.14778	0.345625	-1.44742	NOTDEG	NEGLFC
AL591043.2	-0.597744	4.18866	-1.59229	0.121466	0.306426	-1.54865	NOTDEG	NEGLFC
IL7	-0.597727	3.0794	-1.32141	0.196035	0.408205	-1.29293	NOTDEG	NEGLFC
HELLS	-0.59772	4.10042	-2.30203	0.0282136	0.126515	-2.1943	NOTDEG	NEGLFC
LLPH	-0.597554	2.817	-2.14822	0.0396616	0.15461	-2.05726	NOTDEG	NEGLFC
NDUFA1	-0.597533	2.56976	-2.2446	0.0320719	0.136195	-2.14351	NOTDEG	NEGLFC
PRSS53	-0.597438	1.2089	-1.32557	0.199871	0.41327	-1.28192	NOTDEG	NEGLFC
NPIPA9	-0.597222	1.54853	-1.28852	0.209577	0.424555	-1.25473	NOTDEG	NEGLFC
ZNF582-AS1	-0.597155	1.35173	-1.22402	0.233578	0.454418	-1.19119	NOTDEG	NEGLFC
POLM	-0.597047	3.58376	-2.28438	0.0333137	0.139258	-2.12828	NOTDEG	NEGLFC
PMEPA1	-0.596875	4.57031	-2.27216	0.0319087	0.13578	-2.14555	NOTDEG	NEGLFC
AC023024.1	-0.596751	0.146813	-0.972382	0.338431	0.565588	-0.957271	NOTDEG	NEGLFC
CHMP3	-0.596556	4.63579	-2.62998	0.0131752	0.0801675	-2.479	NOTDEG	NEGLFC
CTDSP1	-0.596535	3.48987	-1.90943	0.0654995	0.211409	-1.84183	NOTDEG	NEGLFC
AL627171.2	-0.596499	3.11004	-0.691347	0.495318	0.698652	-0.681875	NOTDEG	NEGLFC
DBP	-0.596333	2.1352	-1.42776	0.169625	0.374443	-1.37341	NOTDEG	NEGLFC
DHX37	-0.595996	3.48691	-2.17223	0.0422196	0.161102	-2.03135	NOTDEG	NEGLFC
AL596202.1	-0.595861	1.8169	-1.52486	0.143327	0.33943	-1.46351	NOTDEG	NEGLFC
RFC5	-0.595767	2.51604	-1.65939	0.107865	0.284807	-1.60786	NOTDEG	NEGLFC
AL139353.2	-0.595474	1.31185	-1.23277	0.226929	0.446826	-1.20831	NOTDEG	NEGLFC
AC245187.2	-0.595431	3.24595	-1.16978	0.251006	0.473686	-1.14791	NOTDEG	NEGLFC
EFNA1	-0.595269	2.90698	-1.40184	0.173181	0.378642	-1.36205	NOTDEG	NEGLFC
IFI6	-0.5948	3.22544	-1.87542	0.0759883	0.231015	-1.77445	NOTDEG	NEGLFC
AL121820.2	-0.594673	1.16953	-1.02188	0.314762	0.542081	-1.00528	NOTDEG	NEGLFC
AC008105.1	-0.594532	0.0627676	-0.811724	0.423252	0.640633	-0.800792	NOTDEG	NEGLFC
AL136317.2	-0.59447	3.31274	-2.00972	0.0532331	0.18616	-1.93303	NOTDEG	NEGLFC
MAP7D1	-0.5939	5.00154	-2.27208	0.0318174	0.135565	-2.1467	NOTDEG	NEGLFC
TMEM254-AS1	-0.593763	3.6527	-2.29733	0.0301193	0.131298	-2.16852	NOTDEG	NEGLFC
MSH5	-0.593576	3.5286	-1.62164	0.116292	0.297997	-1.57053	NOTDEG	NEGLFC
NRG1	-0.593358	5.06575	-0.791887	0.441474	0.656629	-0.769706	NOTDEG	NEGLFC
TMEM62	-0.593085	5.28291	-3.77655	0.000684736	0.0145612	-3.39562	DEG	NEGLFC
CMTR2	-0.592818	3.49335	-2.37697	0.0238111	0.114766	-2.26016	NOTDEG	NEGLFC
EIF3D	-0.59245	3.78224	-2.03038	0.050972	0.181354	-1.95172	NOTDEG	NEGLFC
SPHKAP	-0.592131	3.79116	-1.63819	0.113042	0.292882	-1.58467	NOTDEG	NEGLFC
RTTN	-0.592023	6.0855	-3.0767	0.00435009	0.0418775	-2.85159	DEG	NEGLFC
HSPB8	-0.591949	1.18737	-0.98848	0.330571	0.558084	-0.972965	NOTDEG	NEGLFC
TMF1	-0.591874	5.22374	-3.35358	0.00211602	0.0274635	-3.07345	DEG	NEGLFC
AC005899.6	-0.591631	2.83906	-1.89087	0.0733804	0.226082	-1.79046	NOTDEG	NEGLFC
XAB2	-0.591412	2.65938	-1.25745	0.217981	0.43583	-1.23191	NOTDEG	NEGLFC
PTCSC2	-0.591068	2.39002	-1.03911	0.306789	0.534953	-1.02198	NOTDEG	NEGLFC
TMEM123	-0.590613	4.99277	-1.77447	0.0858085	0.248656	-1.71793	NOTDEG	NEGLFC
AC124798.1	-0.59031	1.72722	-1.22809	0.22953	0.449677	-1.20157	NOTDEG	NEGLFC
ZNF223	-0.589888	3.08044	-1.75552	0.0890489	0.25341	-1.70044	NOTDEG	NEGLFC
PATL2	-0.589886	1.49537	-1.03494	0.308705	0.536595	-1.01794	NOTDEG	NEGLFC
FAM50A	-0.589862	4.41221	-2.58129	0.0172558	0.0942469	-2.38121	NOTDEG	NEGLFC
ALKBH6	-0.589824	1.87262	-1.5377	0.137741	0.330925	-1.48426	NOTDEG	NEGLFC
UBR5-AS1	-0.589692	1.98688	-1.41378	0.168876	0.373657	-1.37583	NOTDEG	NEGLFC
RBM8A	-0.589518	3.58019	-1.85945	0.0724771	0.22458	-1.79611	NOTDEG	NEGLFC
C1orf52	-0.588834	4.84138	-3.20291	0.0038811	0.0393001	-2.88767	DEG	NEGLFC
HGS	-0.588777	4.36623	-2.30675	0.0279162	0.125759	-2.19846	NOTDEG	NEGLFC
IMP4	-0.588593	2.08938	-1.44661	0.161636	0.364322	-1.39959	NOTDEG	NEGLFC
SVBP	-0.588542	1.63226	-1.18799	0.246551	0.468448	-1.15877	NOTDEG	NEGLFC
CLDN1	-0.587693	2.62817	-1.39802	0.172425	0.377708	-1.36445	NOTDEG	NEGLFC
MED8	-0.587668	2.68346	-1.77424	0.0889007	0.253324	-1.70123	NOTDEG	NEGLFC
NXF1	-0.587395	3.61565	-1.06481	0.295184	0.521637	-1.04682	NOTDEG	NEGLFC
AC108449.1	-0.587317	0.702826	-0.91473	0.367418	0.591727	-0.90132	NOTDEG	NEGLFC
ATP11A	-0.587141	6.76918	-2.34392	0.0256697	0.119601	-2.23117	NOTDEG	NEGLFC
ADAM19	-0.587125	5.30279	-2.29369	0.0303052	0.131624	-2.16608	NOTDEG	NEGLFC
PIK3R5	-0.587061	0.960417	-1.22391	0.234436	0.455391	-1.18901	NOTDEG	NEGLFC
RASGRP1	-0.586901	2.0286	-1.38785	0.180942	0.388315	-1.33786	NOTDEG	NEGLFC
AC092745.4	-0.58684	2.05233	-1.34597	0.190467	0.401596	-1.3092	NOTDEG	NEGLFC
BCAS2	-0.58684	3.50475	-2.10759	0.0432522	0.163617	-2.02127	NOTDEG	NEGLFC
FDX2	-0.586785	2.45834	-1.3129	0.203277	0.417918	-1.27227	NOTDEG	NEGLFC
RGL2	-0.586675	4.31717	-2.09132	0.0482646	0.174766	-1.97503	NOTDEG	NEGLFC
MCM6	-0.585967	2.1493	-1.50436	0.142609	0.338454	-1.46614	NOTDEG	NEGLFC
GLMP	-0.585839	2.02362	-1.15301	0.260174	0.485629	-1.12598	NOTDEG	NEGLFC
AC012414.5	-0.585589	1.77556	-1.20473	0.244335	0.466588	-1.16422	NOTDEG	NEGLFC
RPS15A	-0.585363	1.81908	-1.00121	0.328052	0.555471	-0.978045	NOTDEG	NEGLFC
NTN5	-0.585286	1.62621	-1.21882	0.235763	0.45674	-1.18564	NOTDEG	NEGLFC
BCO2	-0.585026	3.855	-2.69869	0.0112557	0.0722343	-2.53466	NOTDEG	NEGLFC
CALM2	-0.585021	6.81771	-3.10993	0.00478306	0.0439787	-2.82129	DEG	NEGLFC
MIR17HG	-0.584587	1.9499	-1.49069	0.146811	0.344494	-1.45089	NOTDEG	NEGLFC
AC079174.2	-0.584526	1.27751	-1.18127	0.249271	0.471617	-1.15212	NOTDEG	NEGLFC
ZNF3	-0.584379	4.90548	-2.38884	0.023174	0.112525	-2.27055	NOTDEG	NEGLFC
PLK3	-0.584373	1.11047	-1.15	0.260729	0.486087	-1.12467	NOTDEG	NEGLFC
CGN	-0.58435	3.40754	-2.66582	0.0156005	0.0885578	-2.41813	NOTDEG	NEGLFC
CORO6	-0.584095	2.79031	-0.906111	0.37731	0.599853	-0.882863	NOTDEG	NEGLFC
HYI	-0.58405	3.24695	-1.74274	0.0935331	0.260789	-1.67705	NOTDEG	NEGLFC
PIR	-0.583711	4.0956	-1.45765	0.156383	0.357536	-1.41734	NOTDEG	NEGLFC
PAPLN	-0.583666	1.07419	-1.02189	0.317076	0.544488	-1.00048	NOTDEG	NEGLFC
ZDHHC20	-0.583618	7.01178	-2.09598	0.0443426	0.165768	-2.01084	NOTDEG	NEGLFC
AC010642.2	-0.583575	2.62663	-1.7647	0.0888231	0.253201	-1.70164	NOTDEG	NEGLFC
LINC01931	-0.583289	1.29147	-0.879215	0.388628	0.610514	-0.862107	NOTDEG	NEGLFC
NXPH2	-0.582965	1.19447	-0.738983	0.465476	0.676082	-0.729859	NOTDEG	NEGLFC
CNKSR1	-0.582207	2.19668	-2.00257	0.0672841	0.21483	-1.82977	NOTDEG	NEGLFC
DAPK3	-0.58167	3.63946	-2.23918	0.0356289	0.145275	-2.10114	NOTDEG	NEGLFC
SDCBP2-AS1	-0.581616	4.45206	-2.5226	0.0178835	0.0962722	-2.36802	NOTDEG	NEGLFC
OTOF	-0.581494	0.689239	-0.729034	0.472777	0.681672	-0.717968	NOTDEG	NEGLFC
FUT8	-0.581469	8.23027	-2.11246	0.0428027	0.162464	-2.02563	NOTDEG	NEGLFC
AC010359.3	-0.581422	3.15312	-1.42474	0.166055	0.370747	-1.38499	NOTDEG	NEGLFC
RPP25L	-0.581257	0.441318	-0.764582	0.450302	0.663417	-0.754912	NOTDEG	NEGLFC
TOB1-AS1	-0.581256	2.83727	-1.99591	0.0567527	0.193456	-1.90521	NOTDEG	NEGLFC
GFM1	-0.581252	4.85136	-2.94184	0.00657257	0.052878	-2.71776	NOTDEG	NEGLFC
AIFM1	-0.581072	4.26358	-2.4445	0.0203999	0.104774	-2.31891	NOTDEG	NEGLFC
CNPPD1	-0.580424	1.75912	-0.957906	0.345531	0.571191	-0.943293	NOTDEG	NEGLFC
VAMP8	-0.580203	2.08435	-1.53589	0.137266	0.330502	-1.48605	NOTDEG	NEGLFC
KIAA1755	-0.580179	6.40997	-1.95276	0.059945	0.199861	-1.8812	NOTDEG	NEGLFC
RNASEK	-0.580127	3.51356	-1.7065	0.0979345	0.268502	-1.65495	NOTDEG	NEGLFC
WDCP	-0.579709	1.83837	-1.48616	0.147337	0.344938	-1.449	NOTDEG	NEGLFC
C10orf143	-0.579627	4.02662	-1.81671	0.0835958	0.245021	-1.73019	NOTDEG	NEGLFC
AC105383.1	-0.579535	5.32686	-1.86529	0.0716301	0.223255	-1.80146	NOTDEG	NEGLFC
TMEFF1	-0.57919	6.11428	-2.06887	0.0469841	0.172374	-1.98644	NOTDEG	NEGLFC
KAT5	-0.578982	3.66887	-2.14413	0.0413373	0.158902	-2.04013	NOTDEG	NEGLFC
EHMT2	-0.578918	5.60704	-4.47983	0.000172757	0.00722803	-3.75585	DEG	NEGLFC
MTIF3	-0.578203	4.77394	-2.79299	0.00886976	0.0625256	-2.61703	NOTDEG	NEGLFC
CTSZ	-0.578006	1.591	-1.33023	0.195922	0.408108	-1.29326	NOTDEG	NEGLFC
Z94721.3	-0.577849	0.467465	-0.962431	0.343426	0.569526	-0.947418	NOTDEG	NEGLFC
HMGN4	-0.577571	2.87848	-1.79326	0.0828158	0.243515	-1.73458	NOTDEG	NEGLFC
PCIF1	-0.577515	2.91438	-1.71742	0.0958781	0.264944	-1.66517	NOTDEG	NEGLFC
RPS6KL1	-0.577319	5.09683	-2.88659	0.00802679	0.0590161	-2.65094	NOTDEG	NEGLFC
PAX8-AS1	-0.577025	2.89947	-0.593286	0.557378	0.746623	-0.58674	NOTDEG	NEGLFC
GPR137C	-0.576853	7.11349	-3.1802	0.0040087	0.0400094	-2.87748	DEG	NEGLFC
RPL11	-0.576818	2.80701	-1.12593	0.272473	0.499209	-1.09738	NOTDEG	NEGLFC
ABCF3	-0.57666	3.1038	-1.03059	0.310707	0.538165	-1.01374	NOTDEG	NEGLFC
MAP11	-0.576313	2.27231	-1.15702	0.256101	0.480591	-1.13565	NOTDEG	NEGLFC
PLA2G4B	-0.576182	4.35579	-2.69205	0.0133472	0.0805935	-2.47437	NOTDEG	NEGLFC
RFX8	-0.575766	2.07522	-0.915023	0.369332	0.593414	-0.897726	NOTDEG	NEGLFC
RACK1	-0.575671	3.96464	-1.6564	0.107731	0.284634	-1.60848	NOTDEG	NEGLFC
PNN	-0.575542	6.23167	-3.41513	0.00227853	0.0285238	-3.0513	DEG	NEGLFC
AC093515.1	-0.574877	-0.173027	-1.05268	0.303668	0.531716	-1.0286	NOTDEG	NEGLFC
EIF4H	-0.574748	4.38475	-2.29967	0.0283635	0.126971	-2.19222	NOTDEG	NEGLFC
PGP	-0.574593	4.07829	-1.734	0.0964049	0.265847	-1.66254	NOTDEG	NEGLFC
SLC16A1	-0.574443	3.74822	-1.7539	0.0913335	0.257294	-1.68841	NOTDEG	NEGLFC
TSGA10	-0.574245	5.94126	-2.57043	0.0151827	0.0873352	-2.42799	NOTDEG	NEGLFC
KLF3	-0.574174	5.23446	-2.25507	0.0313349	0.134312	-2.15279	NOTDEG	NEGLFC
NNAT	-0.57415	1.34305	-1.03401	0.312551	0.539917	-1.00988	NOTDEG	NEGLFC
AP003486.1	-0.573602	1.81903	-1.45441	0.155943	0.356972	-1.41885	NOTDEG	NEGLFC
CLK3	-0.573488	3.87422	-3.23467	0.00421403	0.0410682	-2.86168	DEG	NEGLFC
AC139768.1	-0.573449	2.84433	-1.70652	0.0979122	0.268486	-1.65506	NOTDEG	NEGLFC
AL450326.1	-0.573199	0.145232	-0.98437	0.332555	0.559774	-0.968981	NOTDEG	NEGLFC
SERINC1	-0.572946	5.30026	-2.82897	0.00811654	0.0593822	-2.64718	NOTDEG	NEGLFC
AL161804.1	-0.572576	1.44878	-1.0364	0.311061	0.538471	-1.013	NOTDEG	NEGLFC
HNRNPA1L2	-0.572402	1.54056	-1.59453	0.122678	0.30864	-1.54363	NOTDEG	NEGLFC
AC092171.4	-0.571829	1.93628	-1.3829	0.178332	0.385087	-1.34591	NOTDEG	NEGLFC
CRYM	-0.571765	1.88782	-0.782511	0.43988	0.655247	-0.772396	NOTDEG	NEGLFC
PIGT	-0.571401	3.67888	-1.73094	0.0934057	0.260609	-1.6777	NOTDEG	NEGLFC
JAM3	-0.571308	7.45911	-2.22869	0.0332235	0.139021	-2.12937	NOTDEG	NEGLFC
ZKSCAN3	-0.571252	2.28689	-1.44463	0.158594	0.360554	-1.40982	NOTDEG	NEGLFC
AC083798.2	-0.570856	3.82318	-2.08836	0.0450713	0.167719	-2.00399	NOTDEG	NEGLFC
RFTN1	-0.570839	2.84683	-1.07894	0.28894	0.515948	-1.06045	NOTDEG	NEGLFC
DNAJC6	-0.570771	8.22336	-1.70067	0.099018	0.270457	-1.64963	NOTDEG	NEGLFC
GCC1	-0.570087	1.17211	-0.896995	0.376635	0.599294	-0.884113	NOTDEG	NEGLFC
AVPI1	-0.570031	0.641799	-1.09702	0.28703	0.514022	-1.06466	NOTDEG	NEGLFC
PACC1	-0.569988	5.36046	-3.18844	0.00326131	0.035247	-2.94197	DEG	NEGLFC
MED23	-0.569905	5.6054	-3.13155	0.00415529	0.0408316	-2.86613	DEG	NEGLFC
ZNF454	-0.569781	3.42429	-2.34033	0.0258792	0.120342	-2.22802	NOTDEG	NEGLFC
TMEM237	-0.56958	3.34908	-1.49181	0.146209	0.343703	-1.45305	NOTDEG	NEGLFC
LTBP1	-0.569548	6.2695	-2.89743	0.00953711	0.0650239	-2.59218	NOTDEG	NEGLFC
ASMTL	-0.56938	4.19125	-2.70311	0.0119593	0.0753049	-2.51334	NOTDEG	NEGLFC
TMEM214	-0.569353	2.97931	-1.71281	0.0981519	0.268848	-1.65388	NOTDEG	NEGLFC
ZFPL1	-0.569051	2.45027	-1.13401	0.265485	0.491144	-1.11352	NOTDEG	NEGLFC
NCL	-0.568931	5.16958	-3.3593	0.00338324	0.0360191	-2.93059	DEG	NEGLFC
LINC00620	-0.568884	0.446145	-0.754118	0.456469	0.668974	-0.744674	NOTDEG	NEGLFC
PTPRC	-0.568513	1.30224	-0.864316	0.394818	0.616128	-0.850913	NOTDEG	NEGLFC
OTUD6B-AS1	-0.568379	3.33119	-1.79032	0.0836914	0.245176	-1.72966	NOTDEG	NEGLFC
AURKAIP1	-0.567921	2.03921	-1.41726	0.17134	0.376476	-1.36791	NOTDEG	NEGLFC
AC044798.3	-0.567291	-0.230537	-0.949031	0.352846	0.577356	-0.929083	NOTDEG	NEGLFC
PIGB	-0.567237	4.38773	-2.1963	0.0356769	0.145292	-2.10059	NOTDEG	NEGLFC
ZNF773	-0.567055	2.6494	-1.71014	0.0972793	0.267458	-1.65819	NOTDEG	NEGLFC
SBDS	-0.567032	3.20944	-1.67218	0.104553	0.28012	-1.62317	NOTDEG	NEGLFC
ZNHIT1	-0.567016	2.9984	-1.41342	0.167495	0.372629	-1.3803	NOTDEG	NEGLFC
AC006348.1	-0.566813	1.06423	-1.06716	0.294141	0.520862	-1.04908	NOTDEG	NEGLFC
RPL31	-0.566786	4.84322	-2.22628	0.0333992	0.139439	-2.12725	NOTDEG	NEGLFC
LINC02848	-0.566777	2.83398	-1.61433	0.118757	0.302121	-1.56001	NOTDEG	NEGLFC
OGDHL	-0.566715	3.36195	-1.47661	0.150035	0.348743	-1.43941	NOTDEG	NEGLFC
IFI27L1	-0.566671	2.73083	-1.87324	0.0705707	0.221487	-1.80823	NOTDEG	NEGLFC
C1GALT1	-0.566565	5.85513	-2.00853	0.0533662	0.186473	-1.93195	NOTDEG	NEGLFC
DUS4L	-0.566522	2.77913	-2.18397	0.0366532	0.147448	-2.08961	NOTDEG	NEGLFC
KLHL32	-0.566489	8.28664	-1.86683	0.0714084	0.222822	-1.80287	NOTDEG	NEGLFC
PAMR1	-0.56611	3.48202	-1.17935	0.249845	0.472359	-1.15072	NOTDEG	NEGLFC
CLP1	-0.565799	1.41793	-1.05659	0.302449	0.53059	-1.0312	NOTDEG	NEGLFC
LHPP	-0.565398	5.54501	-3.15984	0.00433476	0.0418515	-2.85271	DEG	NEGLFC
FKTN	-0.565394	6.02188	-4.35405	0.000135355	0.00654058	-3.81651	DEG	NEGLFC
LAMC3	-0.565323	1.20671	-1.10056	0.279563	0.5064	-1.0813	NOTDEG	NEGLFC
CCDC77	-0.564923	3.90294	-1.97906	0.0586517	0.196934	-1.8908	NOTDEG	NEGLFC
E2F1	-0.564515	1.17073	-1.06569	0.300349	0.52791	-1.03569	NOTDEG	NEGLFC
COG1	-0.564309	3.94947	-2.61493	0.0148833	0.0863272	-2.43521	NOTDEG	NEGLFC
ANO3	-0.564205	4.81523	-1.48169	0.148518	0.346472	-1.44479	NOTDEG	NEGLFC
TAX1BP3	-0.564057	1.29314	-0.975018	0.337219	0.564083	-0.959675	NOTDEG	NEGLFC
MLX	-0.563742	2.60459	-1.89436	0.0675445	0.21533	-1.82803	NOTDEG	NEGLFC
SELENOP	-0.56329	4.60219	-1.73678	0.0935997	0.260906	-1.67671	NOTDEG	NEGLFC
RTN4	-0.563259	8.39059	-2.1648	0.0382192	0.151082	-2.0725	NOTDEG	NEGLFC
UQCRFS1	-0.563063	2.84369	-1.86581	0.0733104	0.226082	-1.79089	NOTDEG	NEGLFC
POC1B-AS1	-0.562891	3.97606	-2.21086	0.0345935	0.142808	-2.11309	NOTDEG	NEGLFC
NDUFS6	-0.562645	3.67474	-2.22861	0.0339027	0.140621	-2.12123	NOTDEG	NEGLFC
C8orf82	-0.562558	2.45006	-1.52813	0.136622	0.329668	-1.48849	NOTDEG	NEGLFC
UFM1	-0.562501	4.17164	-2.5235	0.0175873	0.095178	-2.37419	NOTDEG	NEGLFC
LYPD6B	-0.562403	1.30343	-0.77447	0.44452	0.659092	-0.764582	NOTDEG	NEGLFC
NUP50	-0.562167	4.31463	-2.42438	0.0213586	0.107356	-2.30158	NOTDEG	NEGLFC
AC078778.1	-0.561909	1.53758	-1.3887	0.182733	0.390346	-1.33239	NOTDEG	NEGLFC
GRPEL2-AS1	-0.561687	1.97921	-2.11438	0.0485349	0.175277	-1.97266	NOTDEG	NEGLFC
TARS2	-0.561251	4.63753	-3.26207	0.00269181	0.0315318	-3.0009	DEG	NEGLFC
GALE	-0.561097	2.46252	-1.36922	0.182891	0.390477	-1.33191	NOTDEG	NEGLFC
NFKBIL1	-0.561062	2.43982	-1.55619	0.13116	0.321588	-1.50954	NOTDEG	NEGLFC
SYCP2	-0.561021	4.66019	-2.42914	0.0215363	0.107763	-2.29845	NOTDEG	NEGLFC
VSTM5	-0.560392	2.46544	-1.40705	0.169503	0.374373	-1.3738	NOTDEG	NEGLFC
HSD17B7	-0.560059	4.36498	-2.2304	0.0330993	0.138721	-2.13088	NOTDEG	NEGLFC
AC008438.2	-0.559707	2.05463	-1.49485	0.148244	0.346082	-1.44576	NOTDEG	NEGLFC
DPM3	-0.559545	1.43072	-1.37121	0.182049	0.38948	-1.33447	NOTDEG	NEGLFC
EXOC1	-0.559478	6.59563	-4.08221	0.000504858	0.0123039	-3.47817	DEG	NEGLFC
SFRP1	-0.559238	2.45902	-1.41925	0.168047	0.373085	-1.37851	NOTDEG	NEGLFC
TMEM126B	-0.559193	3.56284	-2.63215	0.013107	0.0800168	-2.48085	NOTDEG	NEGLFC
NADSYN1	-0.559166	4.86057	-2.0009	0.0559809	0.192049	-1.91118	NOTDEG	NEGLFC
AC027808.2	-0.55913	2.15927	-1.7976	0.0856227	0.24839	-1.71895	NOTDEG	NEGLFC
ZNF18	-0.558956	3.31344	-2.05449	0.0484491	0.175122	-1.97341	NOTDEG	NEGLFC
CXXC1	-0.558938	3.56805	-0.940128	0.35442	0.579303	-0.92605	NOTDEG	NEGLFC
NAA20	-0.558819	3.88222	-2.46592	0.0194016	0.101645	-2.33772	NOTDEG	NEGLFC
KDM5D	-0.558505	4.44127	-2.67605	0.0122869	0.0766174	-2.5038	NOTDEG	NEGLFC
AC005674.2	-0.558403	1.19159	-1.12759	0.268144	0.494244	-1.10735	NOTDEG	NEGLFC
RFC1	-0.558374	5.5195	-2.34913	0.0261831	0.121245	-2.22349	NOTDEG	NEGLFC
THSD7B	-0.558371	2.71881	-1.08018	0.293663	0.520348	-1.05012	NOTDEG	NEGLFC
AC131934.1	-0.55813	1.75463	-0.840352	0.408664	0.627698	-0.826246	NOTDEG	NEGLFC
SLCO1C1	-0.557756	2.02876	-0.864509	0.394599	0.616021	-0.851306	NOTDEG	NEGLFC
FAM53A	-0.557506	3.39068	-1.77394	0.0879154	0.251871	-1.7065	NOTDEG	NEGLFC
L1CAM	-0.55719	2.04999	-1.09327	0.282707	0.509592	-1.07426	NOTDEG	NEGLFC
MAP4K4	-0.556586	8.78539	-2.27738	0.0298152	0.130763	-2.17254	NOTDEG	NEGLFC
IGSF1	-0.556515	1.05049	-0.809716	0.424299	0.641671	-0.798985	NOTDEG	NEGLFC
AL354740.1	-0.556405	3.62582	-1.40352	0.172339	0.377708	-1.36473	NOTDEG	NEGLFC
LINC01128	-0.55623	3.55327	-1.7518	0.0896993	0.254528	-1.69699	NOTDEG	NEGLFC
GPAA1	-0.556179	3.25061	-0.918582	0.365434	0.590095	-0.905059	NOTDEG	NEGLFC
SRRD	-0.555939	2.39974	-1.88167	0.076094	0.231167	-1.77381	NOTDEG	NEGLFC
IFNGR1	-0.555919	4.44849	-3.01421	0.00621948	0.051096	-2.73598	NOTDEG	NEGLFC
SAT1	-0.555649	5.74953	-1.0958	0.28165	0.508487	-1.07662	NOTDEG	NEGLFC
ZSCAN30	-0.555525	5.10766	-2.79971	0.00948611	0.0649291	-2.59402	NOTDEG	NEGLFC
Z82217.1	-0.555096	0.758773	-0.854985	0.399119	0.619749	-0.843196	NOTDEG	NEGLFC
TM2D2	-0.55502	2.21411	-1.50089	0.143603	0.339823	-1.46251	NOTDEG	NEGLFC
RASGRP2	-0.554967	1.38023	-0.825845	0.415203	0.633052	-0.814772	NOTDEG	NEGLFC
AC004784.1	-0.554874	3.20074	-1.43904	0.163779	0.367621	-1.39247	NOTDEG	NEGLFC
AC079601.1	-0.554793	-0.044359	-0.95578	0.349577	0.574502	-0.935411	NOTDEG	NEGLFC
ZBED5	-0.554549	6.30883	-2.24147	0.0322951	0.136827	-2.14074	NOTDEG	NEGLFC
DDX21	-0.554421	4.25902	-2.22452	0.0345855	0.142808	-2.11318	NOTDEG	NEGLFC
AIF1L	-0.554406	4.46887	-1.88422	0.0689428	0.218027	-1.81879	NOTDEG	NEGLFC
HDGF	-0.554381	3.26059	-1.92943	0.0628739	0.206167	-1.86008	NOTDEG	NEGLFC
PAXIP1-AS2	-0.554071	1.96263	-1.50602	0.142266	0.338075	-1.46741	NOTDEG	NEGLFC
TEPSIN	-0.553963	2.84687	-1.70706	0.103067	0.277557	-1.63016	NOTDEG	NEGLFC
FBXL19-AS1	-0.553904	1.2191	-1.03607	0.308185	0.536229	-1.01904	NOTDEG	NEGLFC
EMX1	-0.553673	0.804992	-0.879293	0.386008	0.607974	-0.86688	NOTDEG	NEGLFC
TMEM14A	-0.553555	3.24584	-1.66215	0.106564	0.28304	-1.61383	NOTDEG	NEGLFC
ZNF174	-0.553518	1.5763	-1.24767	0.223981	0.443656	-1.21601	NOTDEG	NEGLFC
AVIL	-0.552947	3.3366	-1.85539	0.0730719	0.225622	-1.79238	NOTDEG	NEGLFC
ILK	-0.552894	4.03176	-2.22078	0.0338067	0.140364	-2.12237	NOTDEG	NEGLFC
TSPAN15	-0.55278	5.4697	-2.61058	0.0169716	0.0932764	-2.38732	NOTDEG	NEGLFC
PPWD1	-0.552724	5.49356	-2.7619	0.0105029	0.0693239	-2.55882	NOTDEG	NEGLFC
AP000525.1	-0.55271	1.63501	-1.29196	0.209533	0.424517	-1.25485	NOTDEG	NEGLFC
ZNF350	-0.552675	3.28688	-1.70256	0.0996889	0.271464	-1.64636	NOTDEG	NEGLFC
LCA5L	-0.552481	0.587701	-0.871942	0.392422	0.614131	-0.855234	NOTDEG	NEGLFC
AC092794.1	-0.551383	1.01478	-1.12474	0.274971	0.501557	-1.09169	NOTDEG	NEGLFC
ZNF497	-0.551083	2.57278	-1.44352	0.161309	0.363881	-1.40068	NOTDEG	NEGLFC
MTFR1L	-0.550957	4.03469	-1.18803	0.245467	0.467405	-1.16143	NOTDEG	NEGLFC
YKT6	-0.550285	3.01117	-1.33561	0.191401	0.40248	-1.30645	NOTDEG	NEGLFC
ZNF337-AS1	-0.550196	5.02139	-3.34764	0.00293494	0.0330271	-2.97447	DEG	NEGLFC
RNF6	-0.550031	2.77172	-1.40573	0.169749	0.374618	-1.37301	NOTDEG	NEGLFC
ZNF682	-0.549945	4.57898	-2.07894	0.0459869	0.170037	-1.99551	NOTDEG	NEGLFC
ABRAXAS1	-0.54986	3.10024	-1.65371	0.10828	0.285494	-1.60597	NOTDEG	NEGLFC
PCED1A	-0.54985	4.67253	-2.22204	0.0364304	0.146836	-2.09209	NOTDEG	NEGLFC
DGKQ	-0.549594	3.05953	-1.36505	0.182063	0.38948	-1.33443	NOTDEG	NEGLFC
REXO4	-0.549483	4.14743	-2.3715	0.0241101	0.115315	-2.25537	NOTDEG	NEGLFC
AL024508.2	-0.549081	-0.220466	-0.813364	0.424515	0.641702	-0.798613	NOTDEG	NEGLFC
FANCE	-0.548789	1.46851	-1.36531	0.182092	0.38948	-1.33434	NOTDEG	NEGLFC
CWC25	-0.548579	3.74417	-2.2393	0.0325047	0.137394	-2.13815	NOTDEG	NEGLFC
PMP22	-0.548549	5.38399	-2.38124	0.0267548	0.122746	-2.21508	NOTDEG	NEGLFC
SNTA1	-0.548323	3.26786	-1.41003	0.170006	0.374935	-1.37219	NOTDEG	NEGLFC
NECAP1	-0.548261	4.12874	-3.43247	0.00171641	0.0242712	-3.13536	DEG	NEGLFC
ZNF367	-0.54804	1.74058	-1.38351	0.177913	0.38435	-1.34721	NOTDEG	NEGLFC
LINC00906	-0.547677	5.1656	-1.63815	0.112286	0.291932	-1.588	NOTDEG	NEGLFC
AC008667.4	-0.547467	-0.0073195	-0.68915	0.495855	0.698886	-0.681026	NOTDEG	NEGLFC
STYK1	-0.547459	1.35826	-0.955278	0.347065	0.572564	-0.940298	NOTDEG	NEGLFC
OSGEP	-0.5466	5.34409	-2.81507	0.00909831	0.0635159	-2.60834	NOTDEG	NEGLFC
LINC01185	-0.546317	2.23054	-1.28558	0.208118	0.422994	-1.25876	NOTDEG	NEGLFC
AGPAT4	-0.546292	7.85007	-2.10761	0.0432504	0.163617	-2.02128	NOTDEG	NEGLFC
STRC	-0.546217	0.791431	-0.734304	0.469529	0.679114	-0.723246	NOTDEG	NEGLFC
AIP	-0.546202	1.78802	-1.05669	0.298817	0.526165	-1.03897	NOTDEG	NEGLFC
LINC01429	-0.5462	1.01577	-0.971096	0.341603	0.56828	-0.951003	NOTDEG	NEGLFC
MRPS24	-0.545978	1.21496	-0.936883	0.356193	0.581113	-0.922644	NOTDEG	NEGLFC
FAM200A	-0.545659	3.29649	-2.08529	0.0458775	0.169789	-1.99652	NOTDEG	NEGLFC
CUL4B	-0.545608	5.20499	-2.67059	0.0119505	0.0752838	-2.5136	NOTDEG	NEGLFC
AC138150.1	-0.545528	5.62856	-2.60932	0.0154012	0.0879684	-2.4228	NOTDEG	NEGLFC
NDUFB2	-0.545323	3.92051	-2.16805	0.03795	0.150403	-2.07539	NOTDEG	NEGLFC
KIFC1	-0.545278	0.369269	-0.774531	0.444503	0.659092	-0.764611	NOTDEG	NEGLFC
VPS37B	-0.5452	4.97125	-2.44779	0.0231272	0.112496	-2.27133	NOTDEG	NEGLFC
RHOF	-0.545149	2.19507	-1.63684	0.114703	0.295409	-1.5774	NOTDEG	NEGLFC
AP001407.1	-0.544921	0.606099	-0.803193	0.42967	0.646258	-0.789757	NOTDEG	NEGLFC
IRF9	-0.54482	4.43369	-2.01302	0.0545468	0.189045	-1.92247	NOTDEG	NEGLFC
AP002989.1	-0.544321	0.758073	-0.987867	0.330901	0.558358	-0.972301	NOTDEG	NEGLFC
C18orf21	-0.544044	2.73622	-1.94951	0.0604841	0.200771	-1.87725	NOTDEG	NEGLFC
CYTOR	-0.543613	1.08866	-1.0957	0.281648	0.508487	-1.07662	NOTDEG	NEGLFC
ABCF2	-0.543613	3.36698	-2.16863	0.0423266	0.161433	-2.0303	NOTDEG	NEGLFC
TMEM25	-0.54352	3.0507	-1.74567	0.0908566	0.256561	-1.6909	NOTDEG	NEGLFC
MHENCR	-0.543403	2.88529	-1.24464	0.22259	0.441754	-1.21967	NOTDEG	NEGLFC
ENC1	-0.542962	4.30848	-1.04568	0.304856	0.533345	-1.02608	NOTDEG	NEGLFC
KLHL11	-0.542899	2.87277	-1.79927	0.0818835	0.241768	-1.73986	NOTDEG	NEGLFC
ZPBP	-0.542648	1.74716	-0.868101	0.392063	0.613852	-0.855882	NOTDEG	NEGLFC
CNTNAP3C	-0.542384	0.575903	-0.803849	0.427605	0.644322	-0.793296	NOTDEG	NEGLFC
DNAJC10	-0.541946	5.55848	-2.84978	0.00904027	0.0632787	-2.61053	NOTDEG	NEGLFC
CTPS1	-0.541804	3.51666	-1.48369	0.148044	0.345889	-1.44647	NOTDEG	NEGLFC
PIWIL2	-0.540836	2.51287	-1.40547	0.172407	0.377708	-1.36451	NOTDEG	NEGLFC
RBM3	-0.540766	4.86265	-2.59728	0.0160013	0.0901235	-2.40889	NOTDEG	NEGLFC
ANKRD23	-0.540693	4.86666	-1.84905	0.074007	0.22726	-1.78657	NOTDEG	NEGLFC
CTDNEP1	-0.540692	3.69109	-1.81634	0.0818864	0.241768	-1.73984	NOTDEG	NEGLFC
LMF2	-0.540691	3.51273	-2.16139	0.044143	0.165282	-2.01273	NOTDEG	NEGLFC
AC006141.1	-0.540649	3.77661	-2.05419	0.0516782	0.182458	-1.94581	NOTDEG	NEGLFC
SEMA7A	-0.540266	2.9261	-1.50431	0.143901	0.340246	-1.46142	NOTDEG	NEGLFC
HYOU1	-0.540182	3.4186	-1.58438	0.123256	0.309671	-1.54125	NOTDEG	NEGLFC
GOLGA8R	-0.540026	1.86514	-0.91365	0.371266	0.594824	-0.894105	NOTDEG	NEGLFC
HPS1	-0.539826	3.35409	-1.84456	0.0799678	0.238369	-1.75087	NOTDEG	NEGLFC
FBXL6	-0.539526	2.01615	-1.07473	0.290834	0.517659	-1.05629	NOTDEG	NEGLFC
KCTD18	-0.539386	3.59063	-1.94103	0.061608	0.203483	-1.86911	NOTDEG	NEGLFC
HTR5A	-0.539377	0.267924	-0.859162	0.400603	0.620615	-0.840545	NOTDEG	NEGLFC
TTI2	-0.539045	3.67688	-2.15624	0.0406966	0.157204	-2.04661	NOTDEG	NEGLFC
RAPGEF3	-0.538978	4.95247	-1.63225	0.112946	0.292865	-1.58509	NOTDEG	NEGLFC
AL137139.2	-0.538913	2.48795	-0.949978	0.3495	0.574488	-0.935559	NOTDEG	NEGLFC
HIST1H2BC	-0.538665	1.39558	-0.868411	0.393578	0.615236	-0.853147	NOTDEG	NEGLFC
CLN5	-0.538409	4.1244	-3.49772	0.00144183	0.0220121	-3.18614	DEG	NEGLFC
AC099489.1	-0.538258	3.82471	-1.72134	0.0992586	0.270765	-1.64846	NOTDEG	NEGLFC
HEIH	-0.537982	1.53856	-1.0497	0.302964	0.531044	-1.0301	NOTDEG	NEGLFC
NENF	-0.537443	4.81058	-3.10094	0.00481546	0.0440643	-2.81913	DEG	NEGLFC
CYB5R1	-0.537417	2.66676	-1.29854	0.207217	0.422094	-1.26125	NOTDEG	NEGLFC
ERMP1	-0.537297	5.04155	-2.14811	0.0396309	0.15461	-2.05758	NOTDEG	NEGLFC
AL132857.1	-0.537259	3.6367	-1.38543	0.177044	0.383171	-1.34991	NOTDEG	NEGLFC
SP140	-0.537201	3.26288	-1.72747	0.0995147	0.271204	-1.64721	NOTDEG	NEGLFC
AC023424.3	-0.537101	0.948667	-0.875936	0.389008	0.610684	-0.861417	NOTDEG	NEGLFC
OSCAR	-0.536677	-0.23395	-0.792249	0.435391	0.650968	-0.779999	NOTDEG	NEGLFC
SPESP1	-0.536504	5.07219	-2.57586	0.0149898	0.0867679	-2.43262	NOTDEG	NEGLFC
PSMG3	-0.536451	1.66531	-0.99347	0.32824	0.555733	-0.977665	NOTDEG	NEGLFC
ZDHHC4	-0.536405	2.73728	-1.49411	0.145256	0.342041	-1.45649	NOTDEG	NEGLFC
MTA1	-0.536398	5.35546	-2.55255	0.0166633	0.0921737	-2.39405	NOTDEG	NEGLFC
GSKIP	-0.53633	3.41148	-2.05832	0.0482049	0.174656	-1.97556	NOTDEG	NEGLFC
AC009950.1	-0.536119	2.21132	-1.34234	0.189233	0.399492	-1.31285	NOTDEG	NEGLFC
RETSAT	-0.535963	3.49654	-2.45243	0.0215134	0.107742	-2.29885	NOTDEG	NEGLFC
CLCC1	-0.535917	3.54783	-2.22539	0.0335192	0.1398	-2.12581	NOTDEG	NEGLFC
RARRES1	-0.535567	1.95771	-1.15572	0.256625	0.480975	-1.13441	NOTDEG	NEGLFC
SNX22	-0.535361	7.13396	-2.29278	0.0314785	0.13451	-2.15097	NOTDEG	NEGLFC
ZRANB3	-0.535153	6.20309	-2.45398	0.0199465	0.103327	-2.32735	NOTDEG	NEGLFC
WASHC2A	-0.535151	4.70481	-3.03396	0.00617522	0.0509633	-2.73833	NOTDEG	NEGLFC
ADAMTS2	-0.53511	1.59035	-0.947861	0.350531	0.575157	-0.933559	NOTDEG	NEGLFC
IFRD2	-0.534704	2.19304	-0.901702	0.374168	0.597337	-0.888693	NOTDEG	NEGLFC
SF1	-0.534251	6.51659	-2.79795	0.0108825	0.0707875	-2.54645	NOTDEG	NEGLFC
ROR1-AS1	-0.534181	0.398544	-0.610646	0.545886	0.737839	-0.603937	NOTDEG	NEGLFC
RDH14	-0.53369	2.68567	-2.26484	0.0356731	0.145292	-2.10063	NOTDEG	NEGLFC
MTMR4	-0.533675	5.59047	-2.98928	0.00681032	0.053903	-2.70598	NOTDEG	NEGLFC
AL590807.1	-0.533506	5.31661	-1.48067	0.149523	0.347942	-1.44122	NOTDEG	NEGLFC
AP001172.1	-0.533505	2.45716	-1.69	0.106229	0.282485	-1.61538	NOTDEG	NEGLFC
COMMD8	-0.533258	1.90124	-1.11381	0.27408	0.500459	-1.09371	NOTDEG	NEGLFC
PRC1	-0.53325	1.52273	-1.00869	0.320934	0.548232	-0.99254	NOTDEG	NEGLFC
PART1	-0.533211	2.18544	-1.07634	0.292391	0.519067	-1.05289	NOTDEG	NEGLFC
FGD5-AS1	-0.532808	4.5738	-2.08846	0.0500421	0.179237	-1.9596	NOTDEG	NEGLFC
MYL12A	-0.53277	1.31386	-0.833871	0.411542	0.629844	-0.821183	NOTDEG	NEGLFC
ENTR1	-0.532631	4.08012	-2.18311	0.0384737	0.151619	-2.06977	NOTDEG	NEGLFC
TSR3	-0.532451	2.01726	-1.02768	0.312051	0.539503	-1.01093	NOTDEG	NEGLFC
RSAD2	-0.532209	3.61095	-1.8298	0.0790507	0.236425	-1.75622	NOTDEG	NEGLFC
AF186192.1	-0.531543	0.0672499	-0.900468	0.376165	0.598911	-0.884984	NOTDEG	NEGLFC
VARS	-0.531503	3.36172	-2.0977	0.047209	0.172695	-1.98442	NOTDEG	NEGLFC
RPL7	-0.531413	2.30058	-0.87554	0.388028	0.609952	-0.8632	NOTDEG	NEGLFC
TBP	-0.531243	4.05398	-1.97391	0.0573613	0.19469	-1.90055	NOTDEG	NEGLFC
PCF11-AS1	-0.531052	1.66425	-1.12627	0.270645	0.496867	-1.10158	NOTDEG	NEGLFC
ACTR5	-0.530788	3.32465	-1.92894	0.0629379	0.206233	-1.85963	NOTDEG	NEGLFC
TIMM13	-0.530672	2.16381	-1.02727	0.312266	0.539614	-1.01048	NOTDEG	NEGLFC
PYCR3	-0.530637	1.01958	-0.821844	0.417474	0.635171	-0.810812	NOTDEG	NEGLFC
CR1L	-0.529973	1.0095	-0.840316	0.40848	0.627531	-0.826572	NOTDEG	NEGLFC
AC104123.1	-0.529795	4.48724	-1.53084	0.13595	0.32867	-1.49104	NOTDEG	NEGLFC
RNF112	-0.52971	4.91055	-1.84801	0.0770586	0.232437	-1.76801	NOTDEG	NEGLFC
CASP2	-0.529694	3.6989	-2.16974	0.038849	0.152612	-2.06578	NOTDEG	NEGLFC
AQP4-AS1	-0.529456	4.94476	-1.58752	0.124581	0.311765	-1.53583	NOTDEG	NEGLFC
TMEM39A	-0.529287	4.76135	-2.54786	0.016015	0.0901513	-2.40857	NOTDEG	NEGLFC
EIF6	-0.529036	2.42686	-1.301	0.202905	0.417619	-1.27332	NOTDEG	NEGLFC
GRASP	-0.528613	1.86475	-1.41709	0.171181	0.376176	-1.36842	NOTDEG	NEGLFC
SCARB1	-0.528157	5.72986	-2.54036	0.0175479	0.0951571	-2.37502	NOTDEG	NEGLFC
FN1	-0.528142	3.21843	-1.56519	0.12769	0.31596	-1.52327	NOTDEG	NEGLFC
AC005306.1	-0.52737	1.86148	-1.4469	0.157967	0.359621	-1.41194	NOTDEG	NEGLFC
CENPP	-0.527256	6.47254	-2.16529	0.040569	0.156894	-2.04791	NOTDEG	NEGLFC
LRRN4	-0.527183	0.186175	-0.927001	0.36372	0.588875	-0.908299	NOTDEG	NEGLFC
COPS8	-0.527104	3.42772	-1.77173	0.0863962	0.249676	-1.71472	NOTDEG	NEGLFC
AFDN-DT	-0.526933	2.37606	-1.64642	0.109817	0.288126	-1.59902	NOTDEG	NEGLFC
YIF1A	-0.526687	2.74252	-1.66031	0.114022	0.294386	-1.58037	NOTDEG	NEGLFC
AC079949.1	-0.526344	0.973841	-0.728997	0.472453	0.681382	-0.718494	NOTDEG	NEGLFC
LINC01521	-0.526337	1.42304	-1.14351	0.261579	0.487356	-1.12267	NOTDEG	NEGLFC
CLEC2A	-0.526017	0.636717	-0.655291	0.517114	0.716034	-0.6478	NOTDEG	NEGLFC
TPR	-0.525947	6.32097	-3.48842	0.0014782	0.0222843	-3.17893	DEG	NEGLFC
CCDC102B	-0.525806	5.19907	-1.95654	0.0594623	0.198891	-1.88476	NOTDEG	NEGLFC
SNX11	-0.525708	2.87198	-1.42428	0.164405	0.368513	-1.39041	NOTDEG	NEGLFC
ZNF554	-0.525292	2.5414	-1.45517	0.155674	0.356851	-1.41977	NOTDEG	NEGLFC
ENOX1	-0.525117	7.95448	-1.84657	0.0743754	0.228035	-1.7843	NOTDEG	NEGLFC
AC021231.1	-0.525021	5.80023	-2.30327	0.029887	0.130893	-2.17158	NOTDEG	NEGLFC
BAIAP3	-0.524408	1.92602	-0.856392	0.401383	0.621289	-0.839154	NOTDEG	NEGLFC
OXA1L	-0.524399	3.60153	-1.78903	0.0850786	0.247709	-1.72195	NOTDEG	NEGLFC
AL121852.1	-0.524388	0.469282	-0.735615	0.467528	0.677698	-0.726506	NOTDEG	NEGLFC
THAP6	-0.524353	5.12486	-3.4937	0.00224474	0.0283796	-3.05578	DEG	NEGLFC
DND1	-0.524329	1.65022	-1.05703	0.302279	0.530507	-1.03156	NOTDEG	NEGLFC
GALM	-0.524281	1.82057	-1.44803	0.157647	0.35922	-1.41303	NOTDEG	NEGLFC
DDHD1	-0.524184	6.80881	-2.94848	0.00678577	0.0538285	-2.70718	NOTDEG	NEGLFC
AC119673.2	-0.523964	4.82388	-0.518719	0.60764	0.781858	-0.513445	NOTDEG	NEGLFC
PROSER3	-0.523912	2.97339	-2.01321	0.0528454	0.185434	-1.93618	NOTDEG	NEGLFC
SPOCK3	-0.523806	8.80926	-1.47816	0.149462	0.34785	-1.44143	NOTDEG	NEGLFC
AC022858.1	-0.523802	0.458947	-0.873453	0.391676	0.613535	-0.856582	NOTDEG	NEGLFC
AC092115.3	-0.523737	2.17582	-1.07906	0.292185	0.518866	-1.05334	NOTDEG	NEGLFC
COPA	-0.523637	6.6261	-2.91059	0.00662473	0.0530074	-2.71514	NOTDEG	NEGLFC
NPIPA5	-0.523534	2.48216	-1.59638	0.125739	0.313415	-1.53112	NOTDEG	NEGLFC
COQ6	-0.52349	3.65177	-2.11352	0.0427045	0.162303	-2.02659	NOTDEG	NEGLFC
C5orf67	-0.523152	2.15161	-0.867395	0.394463	0.615865	-0.851552	NOTDEG	NEGLFC
ACTG1	-0.523132	4.84099	-1.25148	0.221224	0.439876	-1.22328	NOTDEG	NEGLFC
FANCG	-0.523026	2.46638	-1.08047	0.288267	0.515358	-1.06193	NOTDEG	NEGLFC
TBRG1	-0.523019	4.73415	-2.05278	0.0498989	0.179034	-1.96083	NOTDEG	NEGLFC
LINC00463	-0.523017	0.903409	-0.824111	0.418048	0.635637	-0.809812	NOTDEG	NEGLFC
SOX2	-0.522878	6.7681	-2.04449	0.0519551	0.183279	-1.94351	NOTDEG	NEGLFC
ZNF322	-0.522827	4.40269	-3.56281	0.00135968	0.0213141	-3.20308	DEG	NEGLFC
SURF1	-0.522178	2.20365	-1.28275	0.209087	0.424282	-1.25608	NOTDEG	NEGLFC
PGM5	-0.522109	0.947372	-1.01913	0.318371	0.54537	-0.997811	NOTDEG	NEGLFC
ETAA1	-0.521963	4.02114	-2.49335	0.0192003	0.100857	-2.34162	NOTDEG	NEGLFC
ATP5MPL	-0.521775	3.40551	-1.45459	0.155835	0.356894	-1.41922	NOTDEG	NEGLFC
HLA-A	-0.521551	3.98307	-1.43617	0.166236	0.37087	-1.3844	NOTDEG	NEGLFC
AC079117.1	-0.521261	1.09373	-0.641437	0.525953	0.723562	-0.634195	NOTDEG	NEGLFC
IGSF11	-0.521233	6.92624	-1.60996	0.117571	0.299992	-1.56505	NOTDEG	NEGLFC
HLX-AS1	-0.521036	1.94201	-0.850053	0.401947	0.621729	-0.838149	NOTDEG	NEGLFC
AL138927.1	-0.520897	0.862364	-0.850824	0.404014	0.623869	-0.834474	NOTDEG	NEGLFC
RPL26L1	-0.520556	2.086	-1.2195	0.231927	0.452372	-1.19541	NOTDEG	NEGLFC
MLF1	-0.520373	3.13476	-1.3462	0.188002	0.397655	-1.31651	NOTDEG	NEGLFC
ANP32B	-0.519854	4.562	-2.23786	0.0341888	0.141631	-2.11784	NOTDEG	NEGLFC
TRAF1	-0.518042	3.52808	-1.66795	0.105401	0.281352	-1.61921	NOTDEG	NEGLFC
HIST1H1C	-0.518017	0.907465	-0.880544	0.38534	0.607559	-0.868099	NOTDEG	NEGLFC
HTT-AS	-0.517862	1.46746	-0.880058	0.3885	0.610406	-0.86234	NOTDEG	NEGLFC
LINC02284	-0.517822	4.42427	-1.72184	0.0950652	0.26351	-1.66926	NOTDEG	NEGLFC
N4BP3	-0.517806	0.404279	-0.80239	0.428455	0.644958	-0.791838	NOTDEG	NEGLFC
RPL35A	-0.517582	2.02201	-0.703703	0.487191	0.693	-0.694783	NOTDEG	NEGLFC
CNMD	-0.517409	2.75665	-1.76808	0.0869653	0.25059	-1.71163	NOTDEG	NEGLFC
AC008731.1	-0.517302	1.237	-0.809307	0.424507	0.641702	-0.798626	NOTDEG	NEGLFC
GTF2H5	-0.516999	3.61538	-1.61615	0.116195	0.297938	-1.57094	NOTDEG	NEGLFC
TMEM86B	-0.516986	1.89275	-0.759979	0.453008	0.665844	-0.750409	NOTDEG	NEGLFC
DCTN3	-0.516626	2.26166	-1.21011	0.235384	0.45651	-1.1866	NOTDEG	NEGLFC
AZI2	-0.516536	4.94359	-2.61757	0.0147137	0.0857237	-2.43935	NOTDEG	NEGLFC
AC016727.1	-0.51643	3.69108	-1.95187	0.0609732	0.20203	-1.87369	NOTDEG	NEGLFC
B3GNT9	-0.516344	0.58797	-0.935463	0.358476	0.58314	-0.918273	NOTDEG	NEGLFC
FREM1	-0.516227	3.55065	-1.32076	0.196414	0.408721	-1.29184	NOTDEG	NEGLFC
HIST1H4E	-0.515917	0.826661	-0.914177	0.370168	0.59414	-0.896159	NOTDEG	NEGLFC
GNAI1	-0.515782	6.38897	-1.54768	0.131871	0.322388	-1.50677	NOTDEG	NEGLFC
CATSPERE	-0.515456	4.97004	-2.54819	0.0176179	0.0953128	-2.37355	NOTDEG	NEGLFC
LINC01643	-0.515181	-0.189923	-0.795961	0.433812	0.649518	-0.782685	NOTDEG	NEGLFC
NOC3L	-0.51483	4.45029	-2.35864	0.0268055	0.122858	-2.21434	NOTDEG	NEGLFC
ADGRA1-AS1	-0.514731	2.63158	-1.26966	0.213653	0.430081	-1.24358	NOTDEG	NEGLFC
P2RY11	-0.514348	2.45971	-1.38125	0.180458	0.387828	-1.33935	NOTDEG	NEGLFC
AC007390.2	-0.514209	2.57088	-1.73581	0.0925993	0.259187	-1.68184	NOTDEG	NEGLFC
TUBG2	-0.514129	4.79631	-2.80594	0.00859157	0.0613731	-2.62789	NOTDEG	NEGLFC
AL078459.1	-0.514081	3.55902	-1.73902	0.0931595	0.260185	-1.67896	NOTDEG	NEGLFC
CCDC43	-0.513687	2.71178	-1.7901	0.083211	0.244287	-1.73235	NOTDEG	NEGLFC
LINC01858	-0.513466	1.59141	-1.08995	0.285553	0.512568	-1.06793	NOTDEG	NEGLFC
B3GALT4	-0.513335	2.23638	-1.50839	0.145248	0.342041	-1.45652	NOTDEG	NEGLFC
STXBP3	-0.513192	6.27483	-2.30195	0.029369	0.129594	-2.1785	NOTDEG	NEGLFC
AC245123.1	-0.512789	3.59844	-0.888421	0.381163	0.603522	-0.875755	NOTDEG	NEGLFC
FAM171A1	-0.512487	6.58873	-2.06999	0.0468719	0.172234	-1.98746	NOTDEG	NEGLFC
EML2	-0.512447	6.41396	-2.5679	0.0175871	0.095178	-2.3742	NOTDEG	NEGLFC
DPH3	-0.511856	1.80908	-1.02426	0.313783	0.541429	-1.00732	NOTDEG	NEGLFC
MRPL19	-0.51174	4.88142	-2.82556	0.0081853	0.0596789	-2.64433	NOTDEG	NEGLFC
PCDHA12	-0.511583	2.06474	-1.43931	0.165297	0.369862	-1.38747	NOTDEG	NEGLFC
ZNF845	-0.511572	2.44687	-1.37563	0.179927	0.387128	-1.34098	NOTDEG	NEGLFC
AC002553.1	-0.511538	1.0097	-1.04652	0.305173	0.533587	-1.0254	NOTDEG	NEGLFC
Z94721.1	-0.511392	3.60213	-1.82054	0.0785181	0.235086	-1.75935	NOTDEG	NEGLFC
LINC02288	-0.511351	0.213143	-0.884597	0.385135	0.60733	-0.868475	NOTDEG	NEGLFC
SPATA13	-0.51129	6.65238	-1.91487	0.0669699	0.21437	-1.83188	NOTDEG	NEGLFC
NPEPL1	-0.511201	5.26334	-2.65724	0.0129198	0.0793706	-2.48597	NOTDEG	NEGLFC
AL732314.4	-0.510952	1.8102	-1.18733	0.24429	0.466555	-1.16433	NOTDEG	NEGLFC
SLC25A25-AS1	-0.510879	2.71717	-1.53453	0.13742	0.330634	-1.48547	NOTDEG	NEGLFC
ICAM5	-0.510478	1.44696	-0.816671	0.420348	0.638024	-0.805817	NOTDEG	NEGLFC
NKAP	-0.510206	4.15479	-2.57144	0.0158848	0.0896804	-2.41155	NOTDEG	NEGLFC
TRAFD1	-0.509778	4.39906	-2.05362	0.0485298	0.175277	-1.9727	NOTDEG	NEGLFC
RPP21	-0.509717	1.47937	-0.856976	0.398035	0.618996	-0.845136	NOTDEG	NEGLFC
H3F3B	-0.509542	4.46783	-1.55579	0.130241	0.320424	-1.51315	NOTDEG	NEGLFC
Z95114.4	-0.509286	0.261799	-0.73455	0.469415	0.679056	-0.72343	NOTDEG	NEGLFC
C16orf71	-0.509284	0.368778	-0.679559	0.501827	0.703856	-0.671618	NOTDEG	NEGLFC
DCTN6	-0.509076	2.63247	-1.65074	0.109031	0.286789	-1.60257	NOTDEG	NEGLFC
AC127526.1	-0.508776	0.563817	-0.967733	0.343978	0.569988	-0.946334	NOTDEG	NEGLFC
BUD13	-0.508674	3.56081	-1.94112	0.0682192	0.216577	-1.82356	NOTDEG	NEGLFC
CHAMP1	-0.508466	3.61633	-1.87518	0.0702149	0.220662	-1.81052	NOTDEG	NEGLFC
PRRT3	-0.50843	2.72889	-1.54902	0.131526	0.322105	-1.50811	NOTDEG	NEGLFC
TMA7	-0.508421	3.30972	-1.66943	0.105103	0.280957	-1.6206	NOTDEG	NEGLFC
ANKLE1	-0.508238	0.532946	-0.833627	0.41359	0.631637	-0.817593	NOTDEG	NEGLFC
RBM42	-0.507765	2.20781	-1.10959	0.278184	0.505337	-1.08441	NOTDEG	NEGLFC
KIAA1257	-0.507549	2.0438	-0.946375	0.354346	0.579238	-0.926193	NOTDEG	NEGLFC
BEST4	-0.507478	-0.0598727	-0.696458	0.492638	0.697194	-0.686118	NOTDEG	NEGLFC
ISG15	-0.50728	1.72751	-0.934865	0.360752	0.585212	-0.913933	NOTDEG	NEGLFC
PRPF4B	-0.507223	6.46819	-4.9176	5.16639e-05	0.00444015	-4.04797	DEG	NEGLFC
AP000787.1	-0.507066	2.8436	-1.52558	0.137252	0.330502	-1.4861	NOTDEG	NEGLFC
ZFHX2-AS1	-0.506871	4.84781	-1.68565	0.101904	0.275571	-1.63569	NOTDEG	NEGLFC
LINC02254	-0.506787	1.6621	-0.876724	0.390429	0.612218	-0.85884	NOTDEG	NEGLFC
HLA-C	-0.506709	2.94579	-0.835478	0.409842	0.628808	-0.824172	NOTDEG	NEGLFC
IGSF22	-0.506694	0.488193	-0.913229	0.368171	0.59241	-0.899905	NOTDEG	NEGLFC
LINC00923	-0.506387	2.50824	-1.07831	0.293186	0.519726	-1.05116	NOTDEG	NEGLFC
TMEM183A	-0.50606	3.26048	-1.45047	0.156976	0.358224	-1.41531	NOTDEG	NEGLFC
AC093765.4	-0.505958	0.605114	-0.672873	0.506732	0.708297	-0.663934	NOTDEG	NEGLFC
AC016949.1	-0.505897	2.4059	-1.48289	0.148201	0.346031	-1.44592	NOTDEG	NEGLFC
TATDN3	-0.505533	5.20783	-2.59533	0.0170239	0.093502	-2.38619	NOTDEG	NEGLFC
ITGA1	-0.505395	1.38911	-1.12475	0.272218	0.49906	-1.09797	NOTDEG	NEGLFC
ZNF26	-0.505034	5.07022	-2.24595	0.0320047	0.136049	-2.14435	NOTDEG	NEGLFC
AC106028.3	-0.505029	-0.0474432	-0.75066	0.460219	0.672198	-0.738487	NOTDEG	NEGLFC
TSNAXIP1	-0.504866	1.8812	-0.838767	0.408021	0.627117	-0.827381	NOTDEG	NEGLFC
MOV10L1	-0.504652	1.68079	-0.87346	0.390361	0.61217	-0.858963	NOTDEG	NEGLFC
DDIAS	-0.504331	0.469303	-1.124	0.273508	0.500276	-1.09502	NOTDEG	NEGLFC
NGDN	-0.504079	3.76496	-2.59889	0.0154692	0.088205	-2.4212	NOTDEG	NEGLFC
SH3YL1	-0.503976	6.21127	-2.47345	0.0201876	0.104056	-2.32284	NOTDEG	NEGLFC
ERVK3-1	-0.503654	3.72427	-1.85694	0.0728448	0.225089	-1.7938	NOTDEG	NEGLFC
SRSF6	-0.503639	6.25159	-3.61687	0.00256122	0.0304974	-3.01601	DEG	NEGLFC
CPSF3	-0.503175	4.27653	-2.3154	0.0273888	0.124295	-2.20593	NOTDEG	NEGLFC
SMARCA5	-0.503165	5.9806	-3.51765	0.0018439	0.0253186	-3.11429	DEG	NEGLFC
AC124016.1	-0.503091	2.26596	-1.62312	0.114991	0.295943	-1.57615	NOTDEG	NEGLFC
LIPT1	-0.503075	1.95037	-1.37407	0.182074	0.38948	-1.3344	NOTDEG	NEGLFC
LRRC45	-0.502812	2.18215	-1.11439	0.276624	0.503349	-1.08793	NOTDEG	NEGLFC
ARMC5	-0.502617	1.97219	-1.09507	0.284597	0.511597	-1.07005	NOTDEG	NEGLFC
UPK3BL2	-0.502535	0.792989	-0.791796	0.434497	0.650243	-0.78152	NOTDEG	NEGLFC
SYF2	-0.502506	3.37763	-1.96785	0.0580861	0.195669	-1.89505	NOTDEG	NEGLFC
AP002812.2	-0.502471	4.07622	-1.36606	0.181754	0.389152	-1.33537	NOTDEG	NEGLFC
EIF4A2	-0.502345	5.91478	-3.16686	0.0044673	0.0425124	-2.84313	DEG	NEGLFC
COMMD5	-0.502318	2.60158	-1.47452	0.150643	0.34966	-1.43726	NOTDEG	NEGLFC
RAB3IL1	-0.502007	1.27343	-0.825533	0.415377	0.633231	-0.814467	NOTDEG	NEGLFC
LHX6	-0.501913	1.15244	-0.949725	0.351764	0.57661	-0.931173	NOTDEG	NEGLFC
TRMT6	-0.501722	2.40775	-1.59705	0.122833	0.308935	-1.54299	NOTDEG	NEGLFC
DNAJB12	-0.501703	4.38432	-2.26087	0.0323605	0.136985	-2.13993	NOTDEG	NEGLFC
COQ2	-0.501639	2.47354	-1.31083	0.199582	0.412879	-1.28274	NOTDEG	NEGLFC
LINC01620	-0.501636	-0.09147	-0.741639	0.465626	0.676241	-0.729614	NOTDEG	NEGLFC
VPS28	-0.501259	3.65068	-1.01861	0.316326	0.543945	-1.00204	NOTDEG	NEGLFC
NANOG	-0.500641	0.958949	-1.09716	0.285873	0.512958	-1.06722	NOTDEG	NEGLFC
TRIM52-AS1	-0.500561	2.0776	-1.20968	0.235545	0.456583	-1.1862	NOTDEG	NEGLFC
MTERF3	-0.500507	3.8707	-2.31494	0.0285472	0.127186	-2.18968	NOTDEG	NEGLFC
DHRS7	-0.500474	3.48759	-1.82919	0.0770065	0.232437	-1.76833	NOTDEG	NEGLFC
UNC5C	-0.500414	9.22655	-1.38526	0.175895	0.382031	-1.3535	NOTDEG	NEGLFC
ACTB	-0.50022	5.70565	-1.39186	0.173881	0.379496	-1.35984	NOTDEG	NEGLFC
TGFB3	-0.50012	3.34983	-1.88162	0.0729195	0.225236	-1.79333	NOTDEG	NEGLFC
PKHD1	-0.500055	0.486292	-0.729314	0.472305	0.681299	-0.718734	NOTDEG	NEGLFC
COL4A3	-0.499979	5.5438	-1.96901	0.0579464	0.19544	-1.8961	NOTDEG	NEGLFC
LINC01277	-0.49988	4.04913	-1.97201	0.0612978	0.202781	-1.87134	NOTDEG	NEGLFC
MMP25-AS1	-0.499874	3.25895	-1.66752	0.105492	0.281453	-1.61879	NOTDEG	NEGLFC
TTC7A	-0.499615	6.23469	-2.51497	0.0173071	0.0944318	-2.38012	NOTDEG	NEGLFC
ZBTB34	-0.499559	3.04449	-1.79029	0.0835872	0.245021	-1.73024	NOTDEG	NEGLFC
ZSCAN32	-0.499322	3.0946	-1.88881	0.0683052	0.216619	-1.82299	NOTDEG	NEGLFC
FGD4	-0.499308	5.49983	-2.07447	0.0471476	0.172597	-1.98497	NOTDEG	NEGLFC
IFIH1	-0.499068	2.33302	-1.59938	0.121396	0.306343	-1.54894	NOTDEG	NEGLFC
AC008892.1	-0.498922	1.56274	-0.964	0.344392	0.57033	-0.945524	NOTDEG	NEGLFC
ALDH1B1	-0.498676	-0.107605	-0.787254	0.440178	0.655466	-0.771892	NOTDEG	NEGLFC
GTPBP2	-0.498663	4.02269	-2.17296	0.0375453	0.149351	-2.07978	NOTDEG	NEGLFC
MAD2L1BP	-0.498622	1.29334	-0.890324	0.38015	0.602457	-0.87762	NOTDEG	NEGLFC
LAMTOR4	-0.498571	3.98199	-2.29914	0.0342797	0.141901	-2.11677	NOTDEG	NEGLFC
DOCK10	-0.498484	9.51937	-1.97339	0.0574228	0.194859	-1.90008	NOTDEG	NEGLFC
ZNF263	-0.498378	3.3548	-2.19988	0.0382497	0.151155	-2.07217	NOTDEG	NEGLFC
PRKAA1	-0.49832	5.34226	-2.48024	0.0187658	0.0995459	-2.35015	NOTDEG	NEGLFC
AL591686.2	-0.498254	2.89017	-1.03337	0.309427	0.537263	-1.01642	NOTDEG	NEGLFC
CRELD2	-0.497921	3.37264	-1.31092	0.200992	0.414573	-1.27873	NOTDEG	NEGLFC
RAB33A	-0.497864	2.83038	-1.58077	0.12672	0.314844	-1.52717	NOTDEG	NEGLFC
TMEM231	-0.497848	3.87039	-2.30166	0.0282372	0.126552	-2.19397	NOTDEG	NEGLFC
CLTA	-0.497703	5.95761	-3.11732	0.00391934	0.039592	-2.88458	DEG	NEGLFC
NANS	-0.497593	2.01765	-0.992139	0.329329	0.557008	-0.975467	NOTDEG	NEGLFC
AL133338.1	-0.497524	0.718727	-0.797804	0.431054	0.647526	-0.78739	NOTDEG	NEGLFC
MARVELD3	-0.497429	0.915634	-1.10878	0.279461	0.5064	-1.08153	NOTDEG	NEGLFC
RNF31	-0.497049	4.2626	-1.95596	0.0611744	0.202414	-1.87223	NOTDEG	NEGLFC
TMEM87A	-0.497042	6.61939	-2.92741	0.00715381	0.0553538	-2.6896	NOTDEG	NEGLFC
PDCD2	-0.496009	3.0343	-1.76719	0.0873563	0.251396	-1.70951	NOTDEG	NEGLFC
FBXO4	-0.496002	3.4783	-2.61014	0.0138899	0.0824594	-2.4601	NOTDEG	NEGLFC
COA7	-0.49599	2.1032	-1.32139	0.204896	0.419355	-1.26773	NOTDEG	NEGLFC
AL138689.2	-0.494877	2.64013	-0.977761	0.33658	0.563582	-0.960944	NOTDEG	NEGLFC
GUSB	-0.494554	4.21743	-2.31298	0.0275274	0.124583	-2.20396	NOTDEG	NEGLFC
CYP4F12	-0.494414	0.0436944	-0.754955	0.456026	0.66868	-0.745406	NOTDEG	NEGLFC
DNM1L	-0.494292	7.16162	-2.93299	0.00626299	0.0512132	-2.73369	NOTDEG	NEGLFC
ILF2	-0.494207	3.59545	-1.6626	0.106473	0.282932	-1.61425	NOTDEG	NEGLFC
DHPS	-0.494067	2.87018	-1.4342	0.161548	0.364175	-1.39988	NOTDEG	NEGLFC
TSC1	-0.493723	6.53204	-3.86955	0.000525687	0.0124922	-3.46731	DEG	NEGLFC
DNAJC28	-0.49366	1.70927	-1.18331	0.246989	0.469011	-1.15769	NOTDEG	NEGLFC
GRWD1	-0.493645	1.66946	-1.12823	0.26788	0.493922	-1.10796	NOTDEG	NEGLFC
EDRF1	-0.493542	5.4572	-3.16831	0.00343597	0.0364169	-2.92578	DEG	NEGLFC
AMY2B	-0.493461	5.1376	-2.76729	0.0101051	0.067695	-2.57221	NOTDEG	NEGLFC
LRRC39	-0.493427	2.95174	-1.6143	0.122479	0.308326	-1.54445	NOTDEG	NEGLFC
CCDC110	-0.493069	0.513352	-0.833832	0.410755	0.62947	-0.822566	NOTDEG	NEGLFC
SLC24A2	-0.492649	9.09037	-1.04043	0.306346	0.534665	-1.02292	NOTDEG	NEGLFC
AC117834.1	-0.492645	0.923383	-0.674999	0.504724	0.706494	-0.667075	NOTDEG	NEGLFC
AGAP9	-0.492525	4.56516	-1.77116	0.086366	0.249661	-1.71489	NOTDEG	NEGLFC
ZDHHC11	-0.492129	4.14364	-1.20081	0.240197	0.462467	-1.17449	NOTDEG	NEGLFC
FKBP1B	-0.492117	0.595791	-0.684312	0.499572	0.70188	-0.675164	NOTDEG	NEGLFC
MAPK8IP1	-0.491996	3.82836	-0.931214	0.359575	0.584275	-0.916174	NOTDEG	NEGLFC
AC025043.1	-0.491958	1.77554	-0.91577	0.366901	0.59117	-0.902293	NOTDEG	NEGLFC
MON2	-0.491734	8.04677	-3.18175	0.00387517	0.0392894	-2.88815	DEG	NEGLFC
LIMA1	-0.491339	6.87563	-3.31673	0.00233342	0.0289487	-3.04415	DEG	NEGLFC
ZNF337	-0.491255	5.10838	-3.49129	0.0017376	0.0244889	-3.13176	DEG	NEGLFC
PLEKHB1	-0.490921	5.29448	-2.59612	0.014299	0.0841651	-2.44966	NOTDEG	NEGLFC
SDF2L1	-0.490697	0.884056	-0.781538	0.443345	0.658408	-0.766556	NOTDEG	NEGLFC
NUPR1	-0.490645	0.422392	-0.853095	0.401846	0.621688	-0.83833	NOTDEG	NEGLFC
TMED1	-0.490452	0.990218	-0.977609	0.335835	0.562848	-0.962426	NOTDEG	NEGLFC
BBS5	-0.49032	4.55101	-2.71003	0.0108631	0.0707401	-2.54707	NOTDEG	NEGLFC
ATP6V1E2	-0.490119	3.17538	-1.37574	0.1828	0.390411	-1.33218	NOTDEG	NEGLFC
FABP3	-0.489552	0.877177	-0.734751	0.468014	0.678223	-0.725715	NOTDEG	NEGLFC
KPTN	-0.489219	2.3358	-1.28917	0.206901	0.421762	-1.26213	NOTDEG	NEGLFC
WDR76	-0.489097	2.3393	-1.39466	0.174543	0.38009	-1.35775	NOTDEG	NEGLFC
WHAMM	-0.489029	4.37922	-2.34756	0.0254587	0.119132	-2.23437	NOTDEG	NEGLFC
AL109829.1	-0.48889	-0.305435	-0.646259	0.52292	0.721318	-0.638851	NOTDEG	NEGLFC
MYO5B	-0.488385	2.72641	-1.22232	0.235632	0.4567	-1.18597	NOTDEG	NEGLFC
GPS2	-0.488067	4.01654	-1.1839	0.249003	0.471425	-1.15277	NOTDEG	NEGLFC
CHRNA7	-0.487875	2.94345	-1.20866	0.236878	0.457896	-1.18283	NOTDEG	NEGLFC
ABHD14A	-0.487559	2.39742	-1.18779	0.243938	0.466214	-1.1652	NOTDEG	NEGLFC
ESRP1	-0.487432	0.813377	-0.607793	0.548585	0.740026	-0.599882	NOTDEG	NEGLFC
AC007513.1	-0.487331	0.444116	-0.731721	0.471287	0.680588	-0.720387	NOTDEG	NEGLFC
CLK4	-0.487035	5.78549	-3.87264	0.000732927	0.0150645	-3.37696	DEG	NEGLFC
PLA2G6	-0.487008	4.33811	-1.64629	0.109807	0.288126	-1.59906	NOTDEG	NEGLFC
ZNF276	-0.486892	6.43164	-3.11097	0.00558293	0.0479069	-2.77132	DEG	NEGLFC
ACTA2	-0.486753	0.895961	-0.743565	0.464916	0.675721	-0.730776	NOTDEG	NEGLFC
PLXNB1	-0.486156	6.08944	-2.156	0.045928	0.169895	-1.99605	NOTDEG	NEGLFC
FGD6	-0.486132	2.86083	-0.994801	0.327535	0.55471	-0.979091	NOTDEG	NEGLFC
DDX5	-0.486043	7.83744	-3.83524	0.00113397	0.0193113	-3.25499	DEG	NEGLFC
AC018638.7	-0.485363	2.15936	-1.23474	0.227271	0.447129	-1.20742	NOTDEG	NEGLFC
PNMA8C	-0.485175	1.96081	-1.05702	0.298802	0.526165	-1.03901	NOTDEG	NEGLFC
SDE2	-0.485154	2.6051	-1.59142	0.121663	0.306712	-1.54783	NOTDEG	NEGLFC
AC011995.2	-0.48499	3.17491	-0.686765	0.497336	0.700044	-0.678687	NOTDEG	NEGLFC
CALB1	-0.48457	0.522598	-0.807652	0.425583	0.642558	-0.796773	NOTDEG	NEGLFC
LRRC47	-0.484328	3.77676	-1.31649	0.197659	0.410385	-1.28825	NOTDEG	NEGLFC
LINC00499	-0.484193	2.41448	-0.971807	0.341158	0.567867	-0.951879	NOTDEG	NEGLFC
VAMP1	-0.484153	3.04904	-1.6227	0.116987	0.299316	-1.56755	NOTDEG	NEGLFC
MRPS10	-0.483933	3.43199	-1.75174	0.0897083	0.254528	-1.69694	NOTDEG	NEGLFC
PIGG	-0.483839	5.22705	-4.32936	0.000329806	0.00987452	-3.59069	DEG	NEGLFC
SLC38A9	-0.483781	6.42645	-2.10441	0.0436328	0.164374	-2.0176	NOTDEG	NEGLFC
RAD51-AS1	-0.483709	4.82185	-1.82485	0.0803066	0.238764	-1.74891	NOTDEG	NEGLFC
AP004608.1	-0.483612	4.31968	-2.19257	0.0359734	0.145868	-2.09723	NOTDEG	NEGLFC
MAP3K6	-0.483582	0.750988	-0.777809	0.442578	0.657681	-0.767848	NOTDEG	NEGLFC
LINC00909	-0.483496	3.84462	-2.09664	0.0442802	0.165572	-2.01143	NOTDEG	NEGLFC
KLRC1	-0.48346	0.684499	-0.849186	0.404376	0.624027	-0.833832	NOTDEG	NEGLFC
CR381653.1	-0.483286	1.90824	-0.985322	0.332094	0.559347	-0.969904	NOTDEG	NEGLFC
AC011092.2	-0.483012	2.11636	-1.18544	0.24485	0.466873	-1.16295	NOTDEG	NEGLFC
GCLC	-0.482935	5.96518	-2.57537	0.0150062	0.0867987	-2.43223	NOTDEG	NEGLFC
LAS1L	-0.482917	5.20097	-2.97168	0.00670401	0.0533423	-2.7112	NOTDEG	NEGLFC
AC079385.1	-0.48291	4.73484	-1.98775	0.0577063	0.195262	-1.89792	NOTDEG	NEGLFC
SMNDC1	-0.482825	3.4434	-1.89763	0.0670924	0.214466	-1.83105	NOTDEG	NEGLFC
SLC27A5	-0.48266	3.94125	-2.22674	0.0333646	0.139362	-2.12767	NOTDEG	NEGLFC
ACTN2	-0.482462	5.99945	-1.5182	0.141354	0.336453	-1.47077	NOTDEG	NEGLFC
AC007038.1	-0.482257	5.13552	-2.14612	0.0398025	0.154931	-2.05579	NOTDEG	NEGLFC
MANSC1	-0.482062	2.98001	-1.69962	0.1029	0.277455	-1.63095	NOTDEG	NEGLFC
AC013472.2	-0.481935	0.41435	-0.728024	0.472066	0.681239	-0.719121	NOTDEG	NEGLFC
LINC00106	-0.481838	4.79278	-2.38701	0.0272649	0.124004	-2.2077	NOTDEG	NEGLFC
CPN2	-0.481757	-0.030875	-0.927477	0.36618	0.590724	-0.903653	NOTDEG	NEGLFC
PLEKHM1	-0.481728	4.89637	-3.35847	0.00236716	0.0291493	-3.03982	DEG	NEGLFC
TALDO1	-0.481599	4.94708	-1.96566	0.0584238	0.196448	-1.8925	NOTDEG	NEGLFC
FANCI	-0.481489	4.51327	-2.44174	0.0230548	0.112367	-2.27252	NOTDEG	NEGLFC
VEGFA	-0.481462	5.26933	-1.0899	0.284381	0.511553	-1.07053	NOTDEG	NEGLFC
LDOC1	-0.481445	2.95009	-1.26284	0.216064	0.433409	-1.23706	NOTDEG	NEGLFC
KCNK7	-0.48137	0.0134803	-0.618475	0.541582	0.734583	-0.610423	NOTDEG	NEGLFC
AC092802.1	-0.481143	2.48553	-1.18844	0.244886	0.466888	-1.16286	NOTDEG	NEGLFC
CAT	-0.481125	4.38532	-1.78655	0.0837938	0.245341	-1.72909	NOTDEG	NEGLFC
FTSJ1	-0.481023	3.09343	-1.77875	0.0909439	0.256694	-1.69044	NOTDEG	NEGLFC
GINS1	-0.480501	1.90358	-1.01446	0.318216	0.545274	-0.99813	NOTDEG	NEGLFC
MST1R	-0.480312	0.393879	-0.731457	0.472354	0.681299	-0.718654	NOTDEG	NEGLFC
NXPE3	-0.480205	6.08607	-1.87383	0.0715447	0.223153	-1.802	NOTDEG	NEGLFC
CTSO	-0.480057	4.54052	-1.45951	0.154638	0.355458	-1.42334	NOTDEG	NEGLFC
LINC01814	-0.480023	1.18408	-1.02076	0.317656	0.544678	-0.999287	NOTDEG	NEGLFC
DBNDD1	-0.47978	1.83697	-0.974221	0.337528	0.564486	-0.959061	NOTDEG	NEGLFC
ATP7A	-0.479609	3.17627	-2.02725	0.0539169	0.187644	-1.9275	NOTDEG	NEGLFC
AC007533.1	-0.479595	0.601583	-0.758274	0.454817	0.667557	-0.747408	NOTDEG	NEGLFC
ATG14	-0.479433	5.65454	-2.93253	0.00774836	0.0578693	-2.66284	NOTDEG	NEGLFC
CCNK	-0.479418	4.17903	-2.37544	0.0239235	0.114988	-2.25835	NOTDEG	NEGLFC
FSCN3	-0.479286	0.488919	-0.689939	0.495463	0.698652	-0.681646	NOTDEG	NEGLFC
ADNP-AS1	-0.478996	1.96109	-1.47734	0.152835	0.352975	-1.42959	NOTDEG	NEGLFC
ECM2	-0.478857	0.383943	-0.662787	0.512379	0.712413	-0.655138	NOTDEG	NEGLFC
AC009264.1	-0.4787	1.83072	-0.614323	0.543485	0.736261	-0.607552	NOTDEG	NEGLFC
CFAP99	-0.478589	0.203233	-1.01418	0.320634	0.548002	-0.993156	NOTDEG	NEGLFC
AIMP1	-0.478464	4.36269	-1.79764	0.0819807	0.241917	-1.73931	NOTDEG	NEGLFC
RPS3A	-0.478079	2.76454	-0.782408	0.440493	0.655581	-0.771362	NOTDEG	NEGLFC
GPANK1	-0.477789	2.76765	-1.48141	0.148592	0.346505	-1.44452	NOTDEG	NEGLFC
AL590550.1	-0.477519	2.33805	-1.24636	0.225593	0.445254	-1.21179	NOTDEG	NEGLFC
CLTRN	-0.476652	0.518736	-0.774865	0.444331	0.658929	-0.7649	NOTDEG	NEGLFC
CINP	-0.476637	4.24819	-1.90478	0.0661233	0.212473	-1.83759	NOTDEG	NEGLFC
AL136090.2	-0.476184	1.41865	-1.02539	0.314329	0.541746	-1.00618	NOTDEG	NEGLFC
ZNF214	-0.476065	1.82467	-0.938387	0.3553	0.580284	-0.924358	NOTDEG	NEGLFC
PPA1	-0.475971	4.98467	-2.39298	0.0229602	0.112187	-2.2741	NOTDEG	NEGLFC
PSMD7	-0.475822	3.83651	-2.20415	0.0362505	0.146584	-2.09411	NOTDEG	NEGLFC
PIGL	-0.475421	6.59589	-2.6446	0.0153324	0.0877867	-2.42443	NOTDEG	NEGLFC
CDC34	-0.475377	3.02928	-1.32948	0.19339	0.404866	-1.30062	NOTDEG	NEGLFC
ESS2	-0.475102	2.14425	-1.27831	0.210628	0.425902	-1.25184	NOTDEG	NEGLFC
INO80B	-0.474843	3.2179	-2.44189	0.0245637	0.116711	-2.2482	NOTDEG	NEGLFC
HDX	-0.47468	5.73397	-2.72161	0.0105617	0.0694911	-2.55688	NOTDEG	NEGLFC
RNF139-AS1	-0.47466	2.22327	-1.44818	0.160626	0.362983	-1.40297	NOTDEG	NEGLFC
DANCR	-0.474397	2.14398	-1.41296	0.169582	0.374443	-1.37355	NOTDEG	NEGLFC
DYNC1LI2	-0.47414	7.12339	-4.12518	0.000488128	0.0120543	-3.48719	DEG	NEGLFC
CEP78	-0.474125	5.73088	-2.70221	0.0110709	0.071536	-2.54045	NOTDEG	NEGLFC
MYH9	-0.4741	5.06765	-1.78449	0.0863087	0.249582	-1.7152	NOTDEG	NEGLFC
AL359649.1	-0.473929	-0.162955	-0.702007	0.490257	0.69551	-0.6899	NOTDEG	NEGLFC
SLC25A36	-0.473889	6.64403	-3.62363	0.00153845	0.0228218	-3.16733	DEG	NEGLFC
ASB8	-0.473623	4.22077	-1.50516	0.142405	0.338213	-1.46689	NOTDEG	NEGLFC
ACTR8	-0.473513	3.29781	-1.41035	0.168475	0.373645	-1.37712	NOTDEG	NEGLFC
EFR3B	-0.473431	5.50838	-2.8196	0.00830686	0.0600636	-2.63934	NOTDEG	NEGLFC
PYROXD1	-0.4733	4.02348	-1.95687	0.060506	0.200781	-1.87709	NOTDEG	NEGLFC
HDAC6	-0.473256	4.86166	-2.14661	0.042612	0.162237	-2.02749	NOTDEG	NEGLFC
PSMC3	-0.473254	2.63578	-1.3972	0.174376	0.379973	-1.35828	NOTDEG	NEGLFC
ZNF10	-0.473108	5.31246	-2.56552	0.0153604	0.087902	-2.42377	NOTDEG	NEGLFC
AC025839.1	-0.473025	0.448781	-0.769049	0.451099	0.664156	-0.753583	NOTDEG	NEGLFC
C9orf78	-0.472975	3.16338	-1.30233	0.205906	0.420544	-1.2649	NOTDEG	NEGLFC
TUBGCP4	-0.472953	4.44892	-2.48359	0.0186539	0.0990493	-2.35238	NOTDEG	NEGLFC
GRHPR	-0.472769	4.54012	-2.10147	0.0441747	0.165333	-2.01243	NOTDEG	NEGLFC
MTRNR2L8	-0.472757	1.4257	-0.595506	0.556639	0.746098	-0.587842	NOTDEG	NEGLFC
HARBI1	-0.47269	2.20133	-1.13095	0.26675	0.492441	-1.11058	NOTDEG	NEGLFC
LEKR1	-0.472686	2.99774	-1.55114	0.131502	0.322105	-1.50821	NOTDEG	NEGLFC
TAF1A	-0.472301	2.99311	-1.92875	0.0632236	0.206654	-1.85762	NOTDEG	NEGLFC
PLEKHG5	-0.472273	3.50287	-1.18421	0.245332	0.467254	-1.16176	NOTDEG	NEGLFC
MFF	-0.47146	6.48101	-3.47112	0.00169175	0.0240867	-3.13961	DEG	NEGLFC
CCDC159	-0.470913	4.11497	-2.40414	0.0223756	0.110359	-2.28393	NOTDEG	NEGLFC
FPGS	-0.470812	4.314	-1.18454	0.245205	0.46721	-1.16208	NOTDEG	NEGLFC
CR1	-0.470804	1.85015	-0.853253	0.400064	0.620406	-0.841507	NOTDEG	NEGLFC
HNRNPH1	-0.470787	7.04527	-3.76546	0.00107248	0.0186079	-3.27079	DEG	NEGLFC
AL589765.4	-0.469978	0.00665488	-0.669653	0.508037	0.70879	-0.661898	NOTDEG	NEGLFC
CYP27A1	-0.469901	5.84483	-2.95968	0.00585619	0.0493701	-2.75573	DEG	NEGLFC
MEPCE	-0.469854	1.76937	-0.712765	0.482263	0.688645	-0.702668	NOTDEG	NEGLFC
AL353708.1	-0.469778	0.213143	-0.893214	0.380658	0.603065	-0.876684	NOTDEG	NEGLFC
GOLGA8A	-0.469625	8.24791	-2.11324	0.0427308	0.162303	-2.02633	NOTDEG	NEGLFC
SRRT	-0.469477	5.11164	-3.05526	0.00756273	0.0569501	-2.67099	NOTDEG	NEGLFC
GMPPA	-0.469471	1.6413	-0.81878	0.419162	0.636733	-0.807876	NOTDEG	NEGLFC
BRCA1	-0.469425	4.40874	-1.5046	0.142549	0.33836	-1.46636	NOTDEG	NEGLFC
AC244102.4	-0.469273	0.629403	-0.782633	0.442261	0.657447	-0.76838	NOTDEG	NEGLFC
LOXL2	-0.469265	3.41268	-1.22704	0.229061	0.448947	-1.20278	NOTDEG	NEGLFC
TGFBR2	-0.469081	2.68896	-1.41899	0.167522	0.372629	-1.38021	NOTDEG	NEGLFC
PTGIS	-0.468925	1.23694	-0.603952	0.550837	0.741697	-0.596506	NOTDEG	NEGLFC
USP53	-0.468901	3.53837	-1.4492	0.157323	0.358648	-1.41413	NOTDEG	NEGLFC
ARF5	-0.468784	1.03153	-0.76505	0.450027	0.663166	-0.75537	NOTDEG	NEGLFC
TOX4	-0.468615	4.67065	-2.48956	0.0212622	0.107119	-2.3033	NOTDEG	NEGLFC
ZNF883	-0.468196	4.5153	-2.15706	0.0426197	0.162237	-2.02742	NOTDEG	NEGLFC
ZRANB2	-0.468182	6.96499	-3.10657	0.00479197	0.0440113	-2.8207	DEG	NEGLFC
CNGB3	-0.468148	0.22013	-0.590869	0.558929	0.747989	-0.584433	NOTDEG	NEGLFC
MPP1	-0.467867	2.88009	-1.72274	0.0967853	0.266394	-1.66064	NOTDEG	NEGLFC
CHKA	-0.46764	7.7435	-2.72265	0.0105351	0.0693877	-2.55775	NOTDEG	NEGLFC
CLEC11A	-0.467546	1.30584	-0.795419	0.432418	0.648393	-0.78506	NOTDEG	NEGLFC
AC012485.1	-0.467274	0.35481	-0.750758	0.45846	0.670766	-0.741386	NOTDEG	NEGLFC
ZNF787	-0.467135	3.68579	-1.51402	0.144322	0.340718	-1.45988	NOTDEG	NEGLFC
INSYN2B	-0.466683	4.55683	-0.7773	0.442873	0.657901	-0.76735	NOTDEG	NEGLFC
RASSF8-AS1	-0.466644	5.32973	-2.42428	0.0233123	0.112961	-2.26828	NOTDEG	NEGLFC
DNAH11	-0.466357	4.12574	-1.65084	0.110865	0.289959	-1.59432	NOTDEG	NEGLFC
C5orf34	-0.466284	1.07524	-0.810311	0.424063	0.641372	-0.799392	NOTDEG	NEGLFC
PLCG1-AS1	-0.466256	2.93894	-1.46704	0.152772	0.352975	-1.42981	NOTDEG	NEGLFC
DDX3Y	-0.465727	3.27676	-1.6281	0.113961	0.294386	-1.58064	NOTDEG	NEGLFC
DHX16	-0.46554	3.53204	-1.81165	0.0797395	0.23797	-1.7522	NOTDEG	NEGLFC
AC003102.1	-0.465455	2.3684	-1.18762	0.246845	0.468791	-1.15805	NOTDEG	NEGLFC
ERBB3	-0.465405	7.16495	-1.91815	0.0643435	0.209022	-1.84979	NOTDEG	NEGLFC
CHODL	-0.46534	3.80134	-1.07202	0.291985	0.518816	-1.05378	NOTDEG	NEGLFC
LRRC36	-0.465275	1.58334	-1.08525	0.28618	0.51323	-1.06654	NOTDEG	NEGLFC
ANKRD36C	-0.465123	8.28541	-3.07738	0.00494932	0.0447548	-2.81031	DEG	NEGLFC
PGGT1B	-0.465112	4.66608	-2.1149	0.0426688	0.162253	-2.02694	NOTDEG	NEGLFC
FAM228B	-0.465048	6.47609	-3.06703	0.00445902	0.0424823	-2.84372	DEG	NEGLFC
TMEM219	-0.465023	3.87791	-1.95286	0.0599157	0.199844	-1.88141	NOTDEG	NEGLFC
MRPS18B	-0.464658	3.12012	-1.52269	0.137972	0.331284	-1.48339	NOTDEG	NEGLFC
LINC02624	-0.464446	1.09466	-0.5476	0.587888	0.768666	-0.541899	NOTDEG	NEGLFC
LINC02606	-0.464182	0.316423	-1.04506	0.308456	0.536403	-1.01847	NOTDEG	NEGLFC
ZNF217	-0.464135	2.49749	-1.31264	0.201439	0.41527	-1.27746	NOTDEG	NEGLFC
WAS	-0.46376	0.884675	-0.860538	0.397276	0.618337	-0.846497	NOTDEG	NEGLFC
L3MBTL2	-0.463605	4.21052	-2.11015	0.0476947	0.173418	-1.98008	NOTDEG	NEGLFC
STX3	-0.463555	3.65227	-1.2812	0.209625	0.424601	-1.2546	NOTDEG	NEGLFC
RIC8A	-0.463463	2.41642	-1.00455	0.323873	0.551491	-0.986531	NOTDEG	NEGLFC
TRIM34	-0.463215	-0.0679145	-0.758096	0.45581	0.66854	-0.745764	NOTDEG	NEGLFC
PTPRN	-0.463196	2.92512	-0.773381	0.447192	0.660888	-0.760105	NOTDEG	NEGLFC
DICER1	-0.463182	7.49237	-2.2917	0.0304335	0.131937	-2.1644	NOTDEG	NEGLFC
USO1	-0.462859	6.26716	-3.01214	0.00512836	0.0456202	-2.79886	DEG	NEGLFC
PDGFRL	-0.462474	1.29631	-0.7055	0.485767	0.691565	-0.697057	NOTDEG	NEGLFC
NECTIN1	-0.462381	5.1427	-1.4865	0.147248	0.344938	-1.44932	NOTDEG	NEGLFC
AC104564.5	-0.462293	0.51182	-0.845714	0.404193	0.623908	-0.834156	NOTDEG	NEGLFC
NUP210L	-0.462182	2.34704	-1.04044	0.306189	0.534606	-1.02325	NOTDEG	NEGLFC
ARSF	-0.462145	1.91262	-1.11091	0.275282	0.501655	-1.09098	NOTDEG	NEGLFC
TACR1	-0.462054	1.51076	-0.832492	0.4115	0.629838	-0.821256	NOTDEG	NEGLFC
PCDHB5	-0.461871	2.29293	-1.23976	0.22626	0.44608	-1.21005	NOTDEG	NEGLFC
KCP	-0.461816	1.07088	-0.812313	0.423104	0.640565	-0.801047	NOTDEG	NEGLFC
BEST1	-0.461587	5.56107	-2.00326	0.0579321	0.19544	-1.89621	NOTDEG	NEGLFC
CD164	-0.461312	4.2522	-2.21495	0.0342439	0.141824	-2.11719	NOTDEG	NEGLFC
DCTN1	-0.461055	4.76494	-1.81735	0.080832	0.239621	-1.74588	NOTDEG	NEGLFC
AC092017.4	-0.461047	-0.0984572	-0.747178	0.46373	0.674786	-0.732719	NOTDEG	NEGLFC
DDX54	-0.460954	2.85839	-1.41441	0.17089	0.376003	-1.36935	NOTDEG	NEGLFC
C14orf28	-0.460952	2.58053	-1.03446	0.309563	0.537443	-1.01614	NOTDEG	NEGLFC
KIF9	-0.460854	2.21812	-1.08701	0.285414	0.512466	-1.06824	NOTDEG	NEGLFC
ANKRD39	-0.460506	3.03175	-1.51792	0.141107	0.336286	-1.47168	NOTDEG	NEGLFC
ZNF621	-0.460463	5.76221	-2.56031	0.0177026	0.0955528	-2.37178	NOTDEG	NEGLFC
NUP133	-0.460315	5.75538	-2.49355	0.0201399	0.103878	-2.32373	NOTDEG	NEGLFC
PAPPA	-0.460238	2.57369	-1.45524	0.155655	0.356851	-1.41984	NOTDEG	NEGLFC
DHDDS	-0.460023	4.42868	-2.19084	0.0361415	0.14632	-2.09533	NOTDEG	NEGLFC
PCDHA7	-0.460009	0.408897	-0.692252	0.493932	0.698043	-0.684068	NOTDEG	NEGLFC
LINC01909	-0.459962	2.39856	-1.26111	0.2195	0.437824	-1.22786	NOTDEG	NEGLFC
TSSK6	-0.459913	-0.0226353	-1.02417	0.318427	0.545409	-0.997696	NOTDEG	NEGLFC
MTRF1L	-0.459577	3.56224	-1.64461	0.110154	0.288827	-1.5975	NOTDEG	NEGLFC
ANKRD40	-0.459528	3.60229	-1.59252	0.121414	0.306343	-1.54886	NOTDEG	NEGLFC
AC083906.3	-0.458925	1.18395	-0.737906	0.466131	0.676517	-0.728788	NOTDEG	NEGLFC
MRPS30-DT	-0.45871	5.10325	-2.20075	0.0353301	0.144732	-2.10456	NOTDEG	NEGLFC
LMNB1-DT	-0.458634	1.99009	-0.902542	0.373729	0.596865	-0.88951	NOTDEG	NEGLFC
ZNF526	-0.458356	2.13889	-1.19609	0.242607	0.464626	-1.16849	NOTDEG	NEGLFC
NUP107	-0.458227	5.32646	-2.39858	0.0247429	0.117193	-2.24539	NOTDEG	NEGLFC
AC138969.1	-0.458096	2.75012	-1.4896	0.149176	0.347527	-1.44245	NOTDEG	NEGLFC
AC006001.2	-0.457947	6.52718	-2.08397	0.0484129	0.175104	-1.97373	NOTDEG	NEGLFC
AC127024.5	-0.45781	2.22411	-1.09947	0.280917	0.507965	-1.07826	NOTDEG	NEGLFC
F8	-0.457763	3.26806	-2.04682	0.0498041	0.178732	-1.96164	NOTDEG	NEGLFC
PPP4R3B	-0.457556	6.5107	-3.66101	0.00118526	0.0196796	-3.2424	DEG	NEGLFC
TARBP1	-0.457408	6.93597	-2.2689	0.0303849	0.131798	-2.16504	NOTDEG	NEGLFC
SERF2	-0.456629	3.02326	-1.4129	0.167646	0.372704	-1.37981	NOTDEG	NEGLFC
TAZ	-0.456583	5.70281	-2.26938	0.0333513	0.139362	-2.12783	NOTDEG	NEGLFC
EXOSC8	-0.456534	3.88967	-1.82427	0.0790737	0.236451	-1.75609	NOTDEG	NEGLFC
TRAPPC1	-0.456264	1.63585	-0.888478	0.381172	0.603522	-0.875739	NOTDEG	NEGLFC
POP1	-0.456259	4.29616	-2.2452	0.0320293	0.136119	-2.14404	NOTDEG	NEGLFC
THSD4	-0.456182	2.43377	-0.970476	0.339321	0.566243	-0.955508	NOTDEG	NEGLFC
GBA	-0.455922	3.86724	-1.49758	0.144359	0.340718	-1.45975	NOTDEG	NEGLFC
CCDC61	-0.455635	3.04578	-1.2844	0.210616	0.425902	-1.25187	NOTDEG	NEGLFC
GGCT	-0.455584	2.85887	-1.46845	0.156287	0.357366	-1.41767	NOTDEG	NEGLFC
ERICH1	-0.455437	5.22384	-3.76446	0.00111706	0.0190786	-3.25925	DEG	NEGLFC
FIS1	-0.455011	3.92437	-1.83563	0.0760225	0.231077	-1.77425	NOTDEG	NEGLFC
SGTA	-0.454907	4.84578	-1.95399	0.0597757	0.199568	-1.88244	NOTDEG	NEGLFC
PRRG3	-0.454695	1.28932	-0.858066	0.397442	0.618412	-0.846199	NOTDEG	NEGLFC
ELL2	-0.454669	6.51979	-1.42905	0.162989	0.366476	-1.39509	NOTDEG	NEGLFC
SCRN2	-0.454528	2.67317	-1.12127	0.273496	0.500276	-1.09505	NOTDEG	NEGLFC
MTURN	-0.454491	5.45192	-2.02472	0.0515829	0.182276	-1.9466	NOTDEG	NEGLFC
RINL	-0.454458	1.48706	-0.950904	0.350479	0.575157	-0.93366	NOTDEG	NEGLFC
NBPF1	-0.45441	5.39768	-1.99138	0.0553133	0.190694	-1.91641	NOTDEG	NEGLFC
GPR108	-0.454262	3.30232	-2.20534	0.0349755	0.143741	-2.10864	NOTDEG	NEGLFC
TMEM160	-0.454256	1.76195	-0.915791	0.366974	0.5912	-0.902157	NOTDEG	NEGLFC
AC092164.1	-0.454248	3.46084	-1.6735	0.10542	0.281352	-1.61913	NOTDEG	NEGLFC
ODF2L	-0.454173	5.50127	-2.04753	0.0491596	0.177032	-1.9672	NOTDEG	NEGLFC
GGCX	-0.454102	3.92352	-1.51427	0.140089	0.334531	-1.47546	NOTDEG	NEGLFC
STAT4	-0.453814	2.71385	-0.629057	0.53392	0.729484	-0.622033	NOTDEG	NEGLFC
SVOP	-0.453725	4.09121	-1.04466	0.304259	0.532693	-1.02734	NOTDEG	NEGLFC
RABIF	-0.453574	2.19192	-1.35856	0.186735	0.395912	-1.3203	NOTDEG	NEGLFC
SLC6A12	-0.453358	1.73074	-0.960429	0.345098	0.570829	-0.944141	NOTDEG	NEGLFC
IDH2-DT	-0.453297	1.56731	-1.12776	0.268143	0.494244	-1.10735	NOTDEG	NEGLFC
HSF2BP	-0.452868	2.86771	-1.11753	0.272986	0.499727	-1.09621	NOTDEG	NEGLFC
NEPRO	-0.452779	4.17394	-2.15594	0.0389818	0.152967	-2.06438	NOTDEG	NEGLFC
PPP1R3C	-0.452545	1.09819	-0.948439	0.350241	0.575047	-0.934121	NOTDEG	NEGLFC
MCM3AP	-0.452344	6.25423	-3.73601	0.00110055	0.0189168	-3.26348	DEG	NEGLFC
HECW2	-0.452332	7.82855	-1.96185	0.0588126	0.197235	-1.88959	NOTDEG	NEGLFC
GCC2	-0.452101	6.24211	-2.56447	0.0153985	0.0879684	-2.42287	NOTDEG	NEGLFC
LINC002481	-0.451863	0.43515	-0.688582	0.498265	0.700934	-0.677223	NOTDEG	NEGLFC
LINC01359	-0.451504	2.88996	-1.50251	0.143229	0.339247	-1.46387	NOTDEG	NEGLFC
AOAH	-0.451123	5.53196	-1.52705	0.136888	0.330167	-1.48748	NOTDEG	NEGLFC
SETD1A	-0.45106	3.84317	-1.96964	0.0578717	0.19544	-1.89667	NOTDEG	NEGLFC
LINC00320	-0.450683	6.65639	-1.58853	0.122316	0.308019	-1.54513	NOTDEG	NEGLFC
SASS6	-0.450667	3.34267	-1.66441	0.107572	0.284431	-1.6092	NOTDEG	NEGLFC
FAM201A	-0.450574	1.25746	-0.879787	0.385744	0.607974	-0.867362	NOTDEG	NEGLFC
TRIQK	-0.450276	5.09351	-1.73426	0.0928071	0.259479	-1.68077	NOTDEG	NEGLFC
DPM2	-0.449982	2.7421	-1.27467	0.215493	0.432681	-1.2386	NOTDEG	NEGLFC
MYSM1	-0.449406	6.45208	-2.10564	0.0451573	0.167943	-2.00319	NOTDEG	NEGLFC
ITIH4	-0.449037	2.99079	-1.49039	0.152545	0.35265	-1.4306	NOTDEG	NEGLFC
ATP2B1-AS1	-0.448527	2.15078	-1.25898	0.217436	0.435267	-1.23337	NOTDEG	NEGLFC
EIF1AY	-0.448523	2.01791	-1.00875	0.321163	0.548317	-0.992071	NOTDEG	NEGLFC
EFCAB10	-0.44834	0.825041	-0.612164	0.54501	0.737266	-0.605255	NOTDEG	NEGLFC
SPAG1	-0.448176	3.21576	-1.63114	0.11298	0.292865	-1.58494	NOTDEG	NEGLFC
PSMC2	-0.448063	4.90981	-2.28498	0.0301828	0.131436	-2.16768	NOTDEG	NEGLFC
FAM221A	-0.447967	4.27245	-1.26161	0.216987	0.434803	-1.23458	NOTDEG	NEGLFC
MAP1LC3B2	-0.447918	2.33954	-0.736598	0.466905	0.67709	-0.727524	NOTDEG	NEGLFC
AC087284.1	-0.447884	1.2946	-1.20464	0.237583	0.458658	-1.18105	NOTDEG	NEGLFC
AC084024.4	-0.447883	0.489248	-0.877365	0.391836	0.613718	-0.856293	NOTDEG	NEGLFC
AC084824.5	-0.447859	0.822571	-0.683787	0.49922	0.701505	-0.675717	NOTDEG	NEGLFC
PPDPF	-0.44785	2.29769	-0.921407	0.363954	0.588937	-0.907857	NOTDEG	NEGLFC
WDR18	-0.447803	3.06789	-1.21523	0.233451	0.454388	-1.19152	NOTDEG	NEGLFC
SHC4	-0.447782	5.58154	-2.26805	0.0304424	0.131937	-2.16429	NOTDEG	NEGLFC
RFX3-AS1	-0.447749	6.71231	-1.65981	0.107037	0.283613	-1.61166	NOTDEG	NEGLFC
ATRAID	-0.447628	2.29851	-1.10561	0.278943	0.505927	-1.0827	NOTDEG	NEGLFC
BRD9	-0.4475	4.97931	-2.35274	0.0251612	0.118032	-2.23892	NOTDEG	NEGLFC
SCNM1	-0.446913	2.39117	-0.982756	0.333355	0.560073	-0.967379	NOTDEG	NEGLFC
AL161785.1	-0.446869	2.20479	-0.706614	0.485173	0.691155	-0.698007	NOTDEG	NEGLFC
RABL2B	-0.446757	4.15281	-1.42938	0.162896	0.366316	-1.3954	NOTDEG	NEGLFC
VPS39	-0.446726	5.64531	-2.86353	0.00817886	0.0596789	-2.6446	NOTDEG	NEGLFC
CCDC18	-0.446552	3.62568	-1.82245	0.0780493	0.234275	-1.76212	NOTDEG	NEGLFC
GALNT4	-0.446462	1.88586	-1.11327	0.27544	0.501782	-1.09062	NOTDEG	NEGLFC
WDR31	-0.4464	2.64153	-1.10337	0.279981	0.506715	-1.08036	NOTDEG	NEGLFC
ARHGAP27	-0.446379	2.21383	-1.22975	0.23104	0.451279	-1.19768	NOTDEG	NEGLFC
SP2-AS1	-0.445975	3.21302	-1.33468	0.192676	0.404143	-1.3027	NOTDEG	NEGLFC
EXOC3	-0.445942	4.96332	-2.14881	0.0395771	0.154519	-2.05814	NOTDEG	NEGLFC
ELMO2	-0.445893	4.66717	-2.0334	0.0506752	0.180608	-1.95422	NOTDEG	NEGLFC
ATP5PO	-0.445671	3.58828	-2.11137	0.0437937	0.164712	-2.01606	NOTDEG	NEGLFC
SINHCAF	-0.445571	1.06825	-0.910552	0.369557	0.59346	-0.897303	NOTDEG	NEGLFC
LHFPL5	-0.445487	2.27701	-1.09594	0.281584	0.508487	-1.07677	NOTDEG	NEGLFC
GSS	-0.445437	3.70299	-1.83875	0.075549	0.230186	-1.77712	NOTDEG	NEGLFC
ULK2	-0.445413	6.35515	-2.42096	0.0224662	0.110538	-2.28239	NOTDEG	NEGLFC
ZNF514	-0.444917	4.3294	-1.54814	0.134315	0.325665	-1.4973	NOTDEG	NEGLFC
HNRNPAB	-0.444744	2.5551	-1.42574	0.167611	0.372704	-1.37992	NOTDEG	NEGLFC
TUBGCP5	-0.444692	5.50934	-2.86473	0.00810143	0.059349	-2.64781	NOTDEG	NEGLFC
MRPS7	-0.444554	2.7981	-1.33974	0.190068	0.400846	-1.31038	NOTDEG	NEGLFC
PIK3R2	-0.44445	4.37558	-2.22633	0.0359722	0.145868	-2.09724	NOTDEG	NEGLFC
ZMIZ1-AS1	-0.444122	3.53962	-1.40675	0.17177	0.377171	-1.36654	NOTDEG	NEGLFC
DDX11	-0.443973	4.01165	-1.53169	0.140323	0.334756	-1.47459	NOTDEG	NEGLFC
LINC01476	-0.443462	1.60097	-0.55896	0.580205	0.763435	-0.553085	NOTDEG	NEGLFC
AL110114.1	-0.443241	5.1695	-2.17103	0.0404688	0.156543	-2.04893	NOTDEG	NEGLFC
AQP5	-0.443021	0.498593	-0.626599	0.53551	0.730769	-0.619617	NOTDEG	NEGLFC
USP32	-0.442938	7.2179	-1.98219	0.0564178	0.19271	-1.90779	NOTDEG	NEGLFC
KXD1	-0.442481	3.47639	-1.94982	0.0616273	0.203506	-1.86897	NOTDEG	NEGLFC
SCN11A	-0.442434	3.53386	-1.27821	0.210664	0.425902	-1.25174	NOTDEG	NEGLFC
CD46	-0.442398	6.90247	-3.14592	0.00459575	0.0430919	-2.83408	DEG	NEGLFC
STARD3	-0.442389	4.83774	-1.99295	0.0551324	0.190279	-1.91783	NOTDEG	NEGLFC
CASC2	-0.442038	4.18021	-1.58612	0.12286	0.308957	-1.54288	NOTDEG	NEGLFC
CCDC200	-0.442031	2.4078	-0.915796	0.368997	0.593134	-0.898354	NOTDEG	NEGLFC
NAA40	-0.441727	4.9618	-2.24523	0.0350329	0.143906	-2.10798	NOTDEG	NEGLFC
SUOX	-0.441606	2.98859	-1.7067	0.103111	0.277557	-1.62995	NOTDEG	NEGLFC
HDGFL2	-0.441591	4.43065	-2.37737	0.0255905	0.119418	-2.23237	NOTDEG	NEGLFC
STIL	-0.441278	2.02898	-0.990673	0.329515	0.557209	-0.975091	NOTDEG	NEGLFC
AL627309.5	-0.441209	2.25221	-1.09402	0.283783	0.510809	-1.07186	NOTDEG	NEGLFC
YARS2	-0.441201	4.36651	-2.00938	0.0533865	0.186489	-1.93178	NOTDEG	NEGLFC
TRIM11	-0.440994	2.68653	-1.07183	0.292068	0.518829	-1.0536	NOTDEG	NEGLFC
SLC20A1	-0.440703	4.31629	-1.59197	0.121538	0.306506	-1.54835	NOTDEG	NEGLFC
SNUPN	-0.440459	3.97552	-1.57439	0.12555	0.31313	-1.53189	NOTDEG	NEGLFC
TSPAN8	-0.44042	1.28789	-0.873908	0.391236	0.612962	-0.857378	NOTDEG	NEGLFC
NRSN1	-0.440241	4.97303	-1.61262	0.117015	0.299324	-1.56743	NOTDEG	NEGLFC
TUBB	-0.439985	3.48538	-1.70104	0.105581	0.281601	-1.61838	NOTDEG	NEGLFC
EME1	-0.439879	-0.0208036	-0.785186	0.438305	0.653968	-0.775059	NOTDEG	NEGLFC
FSD1L	-0.439842	5.12341	-2.57502	0.0150185	0.0867987	-2.43193	NOTDEG	NEGLFC
PRDX2	-0.439742	3.23781	-1.23791	0.226491	0.446336	-1.20945	NOTDEG	NEGLFC
ARPC5	-0.439665	3.69088	-1.23167	0.227333	0.447155	-1.20726	NOTDEG	NEGLFC
CHTOP	-0.439457	5.28248	-2.56631	0.0153315	0.0877867	-2.42445	NOTDEG	NEGLFC
SDF4	-0.439441	4.49464	-1.94639	0.0635796	0.207411	-1.85512	NOTDEG	NEGLFC
ANK3	-0.439357	9.83412	-1.73944	0.0919283	0.258207	-1.68531	NOTDEG	NEGLFC
ADAMTSL1	-0.439314	3.49594	-0.742036	0.465953	0.676478	-0.72908	NOTDEG	NEGLFC
RPLP1	-0.439089	1.28714	-0.5135	0.612481	0.784513	-0.506535	NOTDEG	NEGLFC
CDC6	-0.439077	0.315242	-0.650677	0.520056	0.718847	-0.643259	NOTDEG	NEGLFC
CCDC130	-0.439022	5.38365	-3.05365	0.00595637	0.0497223	-2.75017	DEG	NEGLFC
CHD1L	-0.43852	2.60745	-1.21603	0.233152	0.454066	-1.19228	NOTDEG	NEGLFC
METTL17	-0.438464	4.02169	-2.09843	0.0458223	0.169731	-1.99703	NOTDEG	NEGLFC
DAZAP2	-0.43839	3.77198	-1.55891	0.129171	0.318169	-1.51738	NOTDEG	NEGLFC
FAAP24	-0.438322	0.263828	-0.665309	0.512418	0.712413	-0.655078	NOTDEG	NEGLFC
MCHR2	-0.438205	2.33092	-0.621869	0.538575	0.732602	-0.614969	NOTDEG	NEGLFC
AP001825.1	-0.438005	3.82043	-1.30073	0.202982	0.417621	-1.2731	NOTDEG	NEGLFC
ERICH6-AS1	-0.437998	2.58471	-1.36947	0.182736	0.390346	-1.33238	NOTDEG	NEGLFC
CHST6	-0.437763	3.60562	-1.85104	0.0737177	0.226646	-1.78836	NOTDEG	NEGLFC
AC010422.2	-0.437679	0.685049	-0.77945	0.442924	0.657901	-0.767265	NOTDEG	NEGLFC
PIH1D2	-0.437675	0.516179	-1.03216	0.313702	0.541397	-1.00748	NOTDEG	NEGLFC
AC019080.1	-0.437396	2.57507	-1.61518	0.116406	0.298243	-1.57004	NOTDEG	NEGLFC
SHPK	-0.437161	4.67457	-2.0946	0.0473544	0.172801	-1.98312	NOTDEG	NEGLFC
MLH3	-0.436876	6.17719	-2.6311	0.0131399	0.080041	-2.47995	NOTDEG	NEGLFC
TCHH	-0.436828	0.478122	-0.71006	0.484355	0.690207	-0.699315	NOTDEG	NEGLFC
MYO6	-0.436587	8.18642	-2.5118	0.0174403	0.0948961	-2.37729	NOTDEG	NEGLFC
HMOX2	-0.43643	4.34656	-1.89819	0.0670154	0.21437	-1.83157	NOTDEG	NEGLFC
PPIP5K2	-0.436262	6.56419	-3.11527	0.004661	0.0433854	-2.82957	DEG	NEGLFC
MMS22L	-0.435997	5.04495	-1.72655	0.0949504	0.263324	-1.66984	NOTDEG	NEGLFC
TMEM8A	-0.435871	3.57635	-1.61288	0.122352	0.308054	-1.54498	NOTDEG	NEGLFC
TICRR	-0.435786	0.59387	-0.640143	0.528051	0.725099	-0.630984	NOTDEG	NEGLFC
CCDC22	-0.435702	2.47939	-1.12675	0.270377	0.496641	-1.10219	NOTDEG	NEGLFC
CNKSR3	-0.435701	6.70943	-2.102	0.0438627	0.164791	-2.0154	NOTDEG	NEGLFC
INTU	-0.435255	5.56008	-2.55296	0.0158235	0.0894563	-2.41296	NOTDEG	NEGLFC
M6PR	-0.43523	3.89527	-1.88127	0.0693921	0.218864	-1.81586	NOTDEG	NEGLFC
ENG	-0.435222	1.04838	-0.913088	0.371872	0.595333	-0.892972	NOTDEG	NEGLFC
TSTD2	-0.43505	5.07237	-1.98372	0.0562036	0.192256	-1.90945	NOTDEG	NEGLFC
AC012405.1	-0.434948	0.811248	-0.601607	0.55181	0.742351	-0.595049	NOTDEG	NEGLFC
PIAS3	-0.434828	3.31354	-1.81927	0.0785416	0.235114	-1.75921	NOTDEG	NEGLFC
SCRN3	-0.434822	4.36398	-2.08294	0.0455961	0.169119	-1.99911	NOTDEG	NEGLFC
AL450384.2	-0.43468	4.50305	-2.33826	0.0260007	0.120737	-2.2262	NOTDEG	NEGLFC
HEATR6	-0.434491	4.30735	-1.95244	0.059967	0.199886	-1.88104	NOTDEG	NEGLFC
ATG4D	-0.434359	3.67325	-1.43086	0.16881	0.373657	-1.37604	NOTDEG	NEGLFC
ABCB4	-0.43416	0.389578	-0.637896	0.529424	0.72603	-0.628885	NOTDEG	NEGLFC
RBM48	-0.434146	4.27824	-1.55077	0.131707	0.32233	-1.5074	NOTDEG	NEGLFC
GALT	-0.434034	3.89681	-1.44128	0.162373	0.365537	-1.39714	NOTDEG	NEGLFC
TTF1	-0.433953	4.43779	-2.60698	0.0150694	0.0870321	-2.43071	NOTDEG	NEGLFC
TMEM134	-0.433815	2.83815	-0.84767	0.403119	0.622872	-0.836064	NOTDEG	NEGLFC
LILRA2	-0.433645	-0.142484	-0.649338	0.522122	0.720741	-0.640079	NOTDEG	NEGLFC
ZSCAN22	-0.433548	1.32854	-0.930563	0.360445	0.584885	-0.914518	NOTDEG	NEGLFC
ATG2A	-0.433389	3.81019	-2.20097	0.0385656	0.151866	-2.06879	NOTDEG	NEGLFC
RPS6KA5	-0.433324	6.46636	-1.73125	0.0935317	0.260789	-1.67706	NOTDEG	NEGLFC
H2AFZ	-0.43322	1.60707	-0.63543	0.530541	0.726919	-0.627181	NOTDEG	NEGLFC
UQCR11	-0.43283	3.48889	-1.76714	0.0891972	0.253732	-1.69965	NOTDEG	NEGLFC
PGAP3	-0.43279	3.26153	-1.0749	0.290716	0.517546	-1.05655	NOTDEG	NEGLFC
NAGPA	-0.432632	2.80867	-0.825968	0.416288	0.634204	-0.812878	NOTDEG	NEGLFC
ONECUT2	-0.432627	1.27484	-0.600157	0.55277	0.742554	-0.593614	NOTDEG	NEGLFC
PEG10	-0.432295	3.21299	-1.59322	0.121342	0.306255	-1.54916	NOTDEG	NEGLFC
NEURL4	-0.432264	3.49641	-1.61756	0.116211	0.297938	-1.57088	NOTDEG	NEGLFC
CIAO2B	-0.431911	2.52833	-1.3866	0.175457	0.381279	-1.35488	NOTDEG	NEGLFC
FA2H	-0.431853	7.56636	-1.57895	0.124499	0.311755	-1.53616	NOTDEG	NEGLFC
LIMK2	-0.43183	3.29692	-1.39692	0.17247	0.377708	-1.36431	NOTDEG	NEGLFC
ZNF155	-0.43163	4.78205	-1.93668	0.0619449	0.204144	-1.86669	NOTDEG	NEGLFC
ERF	-0.431433	4.4698	-1.58172	0.127271	0.315323	-1.52495	NOTDEG	NEGLFC
AC008957.1	-0.431243	1.34098	-1.00696	0.322192	0.54925	-0.989963	NOTDEG	NEGLFC
ACAA2	-0.430932	2.28143	-1.46544	0.153629	0.354	-1.42683	NOTDEG	NEGLFC
TNS2	-0.430921	6.02558	-2.10291	0.0470456	0.17242	-1.98589	NOTDEG	NEGLFC
PPIB	-0.430863	4.14581	-1.85999	0.0723992	0.224465	-1.7966	NOTDEG	NEGLFC
NAXE	-0.430786	2.5612	-0.841086	0.40738	0.626596	-0.828513	NOTDEG	NEGLFC
TAS2R14	-0.430752	2.52935	-1.2067	0.236677	0.457761	-1.18333	NOTDEG	NEGLFC
FRMD6-AS2	-0.430611	0.255338	-0.563203	0.578672	0.762264	-0.555326	NOTDEG	NEGLFC
CFAP57	-0.430588	0.24258	-0.660879	0.513572	0.713154	-0.653286	NOTDEG	NEGLFC
ZNF28	-0.430552	2.808	-1.30158	0.203708	0.417953	-1.27106	NOTDEG	NEGLFC
UTP20	-0.430524	5.23795	-2.36929	0.0242315	0.115696	-2.25344	NOTDEG	NEGLFC
ITPKB	-0.430449	5.16599	-1.21115	0.234989	0.456111	-1.18761	NOTDEG	NEGLFC
DPH6	-0.430338	7.59467	-3.30408	0.00363823	0.0378828	-2.90794	DEG	NEGLFC
MPHOSPH10	-0.430119	4.14295	-1.67244	0.104503	0.280102	-1.62341	NOTDEG	NEGLFC
BAG6	-0.430103	3.76198	-1.35381	0.187369	0.396768	-1.3184	NOTDEG	NEGLFC
AC147651.1	-0.430032	1.65274	-0.746273	0.462479	0.674149	-0.73477	NOTDEG	NEGLFC
NOXA1	-0.429986	4.27823	-1.21735	0.232659	0.453266	-1.19354	NOTDEG	NEGLFC
RNF13	-0.429986	6.9273	-1.50122	0.143459	0.339597	-1.46303	NOTDEG	NEGLFC
POLR3A	-0.429919	5.22376	-2.27345	0.0300781	0.131298	-2.16906	NOTDEG	NEGLFC
OSTF1	-0.429917	5.15086	-2.26802	0.0342886	0.141902	-2.11666	NOTDEG	NEGLFC
AL512343.2	-0.429659	2.6966	-1.56064	0.128762	0.317481	-1.519	NOTDEG	NEGLFC
SCN1A-AS1	-0.429631	4.11656	-0.915481	0.368571	0.59278	-0.899153	NOTDEG	NEGLFC
LMF1	-0.429394	6.90116	-2.60247	0.0152463	0.0875053	-2.42648	NOTDEG	NEGLFC
DDX39A	-0.429294	2.85917	-1.38792	0.176353	0.382375	-1.35207	NOTDEG	NEGLFC
ATP5PD	-0.42923	2.95233	-1.5271	0.13816	0.331562	-1.48268	NOTDEG	NEGLFC
ZMAT1	-0.429108	7.13814	-2.53865	0.0163664	0.091251	-2.40064	NOTDEG	NEGLFC
ANKZF1	-0.429102	4.676	-1.83172	0.0787935	0.235741	-1.75773	NOTDEG	NEGLFC
SLC4A11	-0.429085	-0.0575146	-0.656925	0.516106	0.714975	-0.64936	NOTDEG	NEGLFC
LINC02082	-0.428959	2.75624	-1.09821	0.280687	0.507704	-1.07878	NOTDEG	NEGLFC
CUTC	-0.428593	3.81606	-2.02637	0.0544428	0.188763	-1.9233	NOTDEG	NEGLFC
FPGT	-0.428482	5.16652	-1.8527	0.0734679	0.226213	-1.78991	NOTDEG	NEGLFC
C2orf49	-0.428242	3.02273	-2.0544	0.0484498	0.175122	-1.9734	NOTDEG	NEGLFC
EDNRB	-0.428124	3.83339	-1.18125	0.246488	0.468399	-1.15892	NOTDEG	NEGLFC
PARP1	-0.428104	4.32641	-2.14524	0.0443814	0.165875	-2.01047	NOTDEG	NEGLFC
MIPEP	-0.427963	5.29384	-1.72795	0.0940232	0.26154	-1.67455	NOTDEG	NEGLFC
AL365295.1	-0.427842	4.82805	-1.32539	0.196711	0.409084	-1.29098	NOTDEG	NEGLFC
TSEN54	-0.427751	4.2757	-2.26536	0.0327613	0.138231	-2.135	NOTDEG	NEGLFC
ZNF266	-0.427734	4.95643	-2.48598	0.0200509	0.103684	-2.32539	NOTDEG	NEGLFC
CARF	-0.427734	5.71435	-2.244	0.0321145	0.136306	-2.14298	NOTDEG	NEGLFC
ATG12	-0.427726	4.83049	-2.41242	0.0219545	0.108997	-2.29115	NOTDEG	NEGLFC
HSPG2	-0.427596	2.86692	-1.2657	0.218326	0.436268	-1.23099	NOTDEG	NEGLFC
UCHL3	-0.427505	4.55865	-1.8326	0.076484	0.231585	-1.77146	NOTDEG	NEGLFC
CORO1B	-0.427248	1.76179	-1.09109	0.288121	0.515211	-1.06225	NOTDEG	NEGLFC
SNRNP70	-0.427095	8.31406	-2.55275	0.0180789	0.0969527	-2.364	NOTDEG	NEGLFC
C19orf54	-0.427052	1.62393	-1.18986	0.243136	0.465117	-1.16718	NOTDEG	NEGLFC
TBXAS1	-0.427013	2.84516	-0.961718	0.346063	0.571614	-0.942253	NOTDEG	NEGLFC
AC106818.2	-0.426841	1.41207	-0.656249	0.516506	0.71543	-0.648741	NOTDEG	NEGLFC
AP000676.5	-0.4268	1.68824	-0.701149	0.489507	0.695005	-0.691094	NOTDEG	NEGLFC
AL121827.1	-0.426785	0.677784	-0.866763	0.395266	0.616379	-0.850107	NOTDEG	NEGLFC
LINC02518	-0.426763	0.304453	-0.618635	0.540677	0.733898	-0.61179	NOTDEG	NEGLFC
LSG1	-0.426752	4.06285	-2.29563	0.0310448	0.133439	-2.1565	NOTDEG	NEGLFC
THAP5	-0.426544	3.16311	-1.74315	0.0923866	0.258895	-1.68294	NOTDEG	NEGLFC
ARAP2	-0.426436	8.62574	-1.64254	0.110649	0.289602	-1.59528	NOTDEG	NEGLFC
AL157911.1	-0.426333	4.00156	-1.28971	0.209323	0.424388	-1.25543	NOTDEG	NEGLFC
H3F3A	-0.426305	4.42857	-1.63253	0.112687	0.292464	-1.58623	NOTDEG	NEGLFC
PIP4K2C	-0.426204	3.27358	-1.3341	0.192172	0.40358	-1.30418	NOTDEG	NEGLFC
KIF27	-0.426156	5.09101	-2.27065	0.0302666	0.131624	-2.16658	NOTDEG	NEGLFC
XACT	-0.426003	4.43156	-0.803408	0.427856	0.644376	-0.792865	NOTDEG	NEGLFC
AC027290.1	-0.425945	0.32557	-0.554221	0.583404	0.765548	-0.548419	NOTDEG	NEGLFC
SHC1	-0.425844	2.87605	-1.32213	0.195813	0.408034	-1.29357	NOTDEG	NEGLFC
PBLD	-0.425839	4.05644	-1.659	0.108398	0.285667	-1.60544	NOTDEG	NEGLFC
ZCWPW1	-0.425593	4.26095	-1.67994	0.103022	0.277512	-1.63038	NOTDEG	NEGLFC
AC010729.2	-0.425434	1.42442	-0.962456	0.343371	0.569526	-0.947526	NOTDEG	NEGLFC
C1orf185	-0.425396	2.1381	-1.01968	0.315774	0.543334	-1.00318	NOTDEG	NEGLFC
BTBD3	-0.424933	6.32707	-1.75123	0.0897965	0.254649	-1.69647	NOTDEG	NEGLFC
HNRNPL	-0.424843	5.83636	-2.40094	0.0249702	0.117574	-2.24186	NOTDEG	NEGLFC
COQ5	-0.424702	4.69843	-2.35876	0.0267263	0.122699	-2.21549	NOTDEG	NEGLFC
DVL3	-0.424562	4.95162	-1.95795	0.0592886	0.19855	-1.88605	NOTDEG	NEGLFC
DLG1	-0.424009	8.91618	-1.56596	0.127512	0.31576	-1.52399	NOTDEG	NEGLFC
NECAP2	-0.423935	3.58645	-1.44281	0.159104	0.361033	-1.40809	NOTDEG	NEGLFC
SGF29	-0.42378	3.78718	-1.87397	0.0736553	0.226579	-1.78875	NOTDEG	NEGLFC
PCDHA9	-0.423704	3.04508	-0.996129	0.326941	0.554156	-0.980294	NOTDEG	NEGLFC
ZSWIM8	-0.423693	5.66229	-2.73574	0.0122957	0.0766434	-2.50354	NOTDEG	NEGLFC
SOX9	-0.423235	1.97582	-0.896115	0.380301	0.602603	-0.877342	NOTDEG	NEGLFC
ZNF713	-0.423113	6.01832	-2.82195	0.0100231	0.0672814	-2.57503	NOTDEG	NEGLFC
AC115622.1	-0.422884	4.30965	-1.36028	0.183702	0.391672	-1.32944	NOTDEG	NEGLFC
POC1B	-0.42261	5.86549	-2.87575	0.00726326	0.0558275	-2.68453	NOTDEG	NEGLFC
MPP2	-0.422443	5.19788	-1.62335	0.114641	0.295409	-1.57767	NOTDEG	NEGLFC
DPF2	-0.422062	4.9954	-2.2633	0.0307663	0.132931	-2.16008	NOTDEG	NEGLFC
C1orf112	-0.421955	3.95612	-1.59463	0.120942	0.30557	-1.55083	NOTDEG	NEGLFC
PSMD2	-0.421733	4.39967	-2.07431	0.0476197	0.173254	-1.98075	NOTDEG	NEGLFC
ZDHHC23	-0.421546	1.36777	-0.658673	0.516894	0.715908	-0.648141	NOTDEG	NEGLFC
KIAA1841	-0.421516	5.72187	-2.37285	0.0260407	0.120825	-2.2256	NOTDEG	NEGLFC
C2orf72	-0.421401	5.50492	-1.54406	0.136116	0.328784	-1.49041	NOTDEG	NEGLFC
PTPMT1	-0.420948	1.27728	-0.937367	0.355894	0.580854	-0.923217	NOTDEG	NEGLFC
AC015813.1	-0.420534	3.68597	-1.37336	0.179492	0.386628	-1.34232	NOTDEG	NEGLFC
CIR1	-0.420508	5.68565	-2.42504	0.022045	0.109338	-2.28959	NOTDEG	NEGLFC
PSMA4	-0.420379	3.76365	-1.29793	0.206408	0.421067	-1.2635	NOTDEG	NEGLFC
BX842570.1	-0.419861	1.6675	-1.2971	0.204893	0.419355	-1.26773	NOTDEG	NEGLFC
NFIA-AS2	-0.419745	2.44084	-0.992596	0.328592	0.556133	-0.976954	NOTDEG	NEGLFC
WDR61	-0.419705	4.79412	-1.9509	0.0602021	0.20022	-1.87931	NOTDEG	NEGLFC
HIP1R	-0.419695	8.9691	-2.45249	0.0200156	0.103644	-2.32605	NOTDEG	NEGLFC
AC116348.3	-0.419559	0.118592	-0.57385	0.57021	0.756222	-0.567743	NOTDEG	NEGLFC
LMLN	-0.419416	4.038	-1.21787	0.232462	0.453096	-1.19404	NOTDEG	NEGLFC
CDC42BPB	-0.41924	6.98473	-2.4181	0.0248163	0.117261	-2.24425	NOTDEG	NEGLFC
SETD4	-0.418965	4.26273	-2.19437	0.0380495	0.150627	-2.07432	NOTDEG	NEGLFC
CHERP	-0.418914	4.14242	-2.04417	0.0495138	0.177903	-1.96414	NOTDEG	NEGLFC
TRIM66	-0.418815	4.83614	-1.97452	0.0646576	0.209573	-1.84762	NOTDEG	NEGLFC
FAM102A	-0.418306	6.1738	-1.65274	0.108579	0.286053	-1.60462	NOTDEG	NEGLFC
EIF5	-0.418197	5.02411	-1.99408	0.0550032	0.190078	-1.91885	NOTDEG	NEGLFC
AC068724.3	-0.418169	4.1463	-1.3733	0.179635	0.386808	-1.34188	NOTDEG	NEGLFC
CTNS	-0.417924	3.26565	-1.34109	0.191371	0.40248	-1.30653	NOTDEG	NEGLFC
SLC25A29	-0.417785	6.2767	-2.52678	0.0197584	0.102738	-2.3309	NOTDEG	NEGLFC
GPAM	-0.417759	3.48395	-1.35977	0.183711	0.391672	-1.32942	NOTDEG	NEGLFC
FAM78A	-0.417693	0.914656	-0.689576	0.49751	0.70023	-0.678412	NOTDEG	NEGLFC
IQCH	-0.417509	3.35408	-1.68868	0.101317	0.274464	-1.6385	NOTDEG	NEGLFC
SRP14	-0.417285	3.22153	-1.15658	0.256282	0.48066	-1.13522	NOTDEG	NEGLFC
PPP1R16B	-0.417189	7.38024	-1.45351	0.156144	0.357198	-1.41816	NOTDEG	NEGLFC
MSH6	-0.417018	4.68954	-1.69301	0.100597	0.27296	-1.64197	NOTDEG	NEGLFC
PMPCA	-0.416949	3.35924	-1.64874	0.109301	0.287273	-1.60134	NOTDEG	NEGLFC
ANKLE2	-0.416744	5.1389	-2.41651	0.022814	0.111693	-2.27653	NOTDEG	NEGLFC
AC064807.2	-0.41673	0.960259	-0.831016	0.413303	0.631373	-0.818096	NOTDEG	NEGLFC
ZNF625	-0.416646	4.25887	-1.9925	0.0600649	0.199979	-1.88032	NOTDEG	NEGLFC
TBC1D32	-0.416542	7.26394	-3.25268	0.00275879	0.0318441	-2.99341	DEG	NEGLFC
SDHAF3	-0.416156	3.20441	-1.15491	0.257012	0.481321	-1.13348	NOTDEG	NEGLFC
LINC01600	-0.41605	2.90403	-1.05596	0.299148	0.526413	-1.03826	NOTDEG	NEGLFC
CNTNAP3B	-0.41568	3.78026	-0.918396	0.366559	0.59099	-0.902938	NOTDEG	NEGLFC
OAF	-0.415383	2.95532	-1.08933	0.284496	0.511597	-1.07027	NOTDEG	NEGLFC
PRR11	-0.415222	1.75343	-0.921774	0.365197	0.589915	-0.905506	NOTDEG	NEGLFC
CCDC183	-0.415147	0.918616	-0.593526	0.557136	0.746523	-0.587101	NOTDEG	NEGLFC
SLC22A16	-0.414898	1.09366	-0.687775	0.498618	0.701312	-0.676667	NOTDEG	NEGLFC
B3GNT2	-0.414632	2.21448	-0.954651	0.347139	0.572564	-0.940152	NOTDEG	NEGLFC
LINC01170	-0.414447	7.67229	-1.09807	0.280752	0.507724	-1.07863	NOTDEG	NEGLFC
RPUSD1	-0.414358	0.908267	-0.702961	0.489118	0.694871	-0.691713	NOTDEG	NEGLFC
LINC01807	-0.414307	3.52722	-0.96116	0.344887	0.570699	-0.944553	NOTDEG	NEGLFC
AGBL5	-0.414236	2.90284	-1.2836	0.208793	0.42395	-1.25689	NOTDEG	NEGLFC
TP53I11	-0.414178	0.274556	-0.581778	0.564924	0.75251	-0.575544	NOTDEG	NEGLFC
SMIM19	-0.414094	3.44701	-1.38952	0.176016	0.382106	-1.35312	NOTDEG	NEGLFC
NAIP	-0.414068	5.60764	-1.17968	0.249848	0.472359	-1.15072	NOTDEG	NEGLFC
MYO18A	-0.414034	6.48943	-1.76808	0.0903803	0.255738	-1.69339	NOTDEG	NEGLFC
PLA2G5	-0.413973	-0.030875	-0.740232	0.46662	0.676914	-0.72799	NOTDEG	NEGLFC
MKS1	-0.413639	3.42415	-1.40813	0.169043	0.373714	-1.37529	NOTDEG	NEGLFC
ZNF16	-0.413551	3.59227	-1.46467	0.156109	0.357198	-1.41828	NOTDEG	NEGLFC
EIF2S3	-0.413503	4.88621	-1.97153	0.0576613	0.195212	-1.89826	NOTDEG	NEGLFC
ZNF195	-0.413105	5.44775	-2.23284	0.0348208	0.14339	-2.11044	NOTDEG	NEGLFC
ZNF570	-0.41296	2.94436	-1.60055	0.119789	0.303726	-1.55566	NOTDEG	NEGLFC
ATXN2L	-0.412941	5.32362	-2.41978	0.0215859	0.107818	-2.29758	NOTDEG	NEGLFC
KLHL5	-0.412604	6.57141	-2.54687	0.0160525	0.0902585	-2.40772	NOTDEG	NEGLFC
SAP30BP	-0.412558	5.59722	-2.2132	0.0343759	0.142157	-2.11563	NOTDEG	NEGLFC
NAPA-AS1	-0.412387	1.9092	-0.762235	0.452433	0.665329	-0.751366	NOTDEG	NEGLFC
AL133334.1	-0.412354	0.561167	-0.734171	0.469447	0.679056	-0.72338	NOTDEG	NEGLFC
COX15	-0.412257	4.71699	-2.30483	0.029306	0.12935	-2.17935	NOTDEG	NEGLFC
CEBPG	-0.412151	2.69771	-1.07686	0.290599	0.517517	-1.05681	NOTDEG	NEGLFC
ELAC2	-0.412047	3.84198	-1.80253	0.0881127	0.252118	-1.70544	NOTDEG	NEGLFC
MED14	-0.411934	6.04425	-2.5834	0.0147229	0.0857476	-2.43912	NOTDEG	NEGLFC
TOGARAM1	-0.411693	6.93463	-3.16041	0.00461138	0.0431897	-2.833	DEG	NEGLFC
AL109933.5	-0.411314	2.76835	-0.681421	0.502503	0.704425	-0.670557	NOTDEG	NEGLFC
NPIPA8	-0.411299	1.09504	-0.516211	0.609379	0.782941	-0.51096	NOTDEG	NEGLFC
COA8	-0.411271	3.44582	-1.99718	0.0572555	0.19449	-1.90136	NOTDEG	NEGLFC
BMI1	-0.411158	4.50872	-1.64219	0.110659	0.289602	-1.59524	NOTDEG	NEGLFC
STAMBP	-0.411103	5.42685	-2.19411	0.0358484	0.145775	-2.09864	NOTDEG	NEGLFC
COL16A1	-0.410949	7.45371	-1.8741	0.0703691	0.220959	-1.80953	NOTDEG	NEGLFC
COPS6	-0.410795	3.68753	-1.81958	0.0803508	0.238764	-1.74865	NOTDEG	NEGLFC
MON1B	-0.410779	4.41954	-2.32233	0.0286614	0.127592	-2.18811	NOTDEG	NEGLFC
EIF4A3	-0.41077	2.61698	-1.27313	0.212436	0.428513	-1.24689	NOTDEG	NEGLFC
AC100793.3	-0.410766	2.1851	-1.32671	0.194294	0.405889	-1.29798	NOTDEG	NEGLFC
SUPV3L1	-0.410608	4.67728	-1.93113	0.0635974	0.207411	-1.85499	NOTDEG	NEGLFC
KLKB1	-0.410569	3.36712	-1.2604	0.220542	0.439203	-1.22509	NOTDEG	NEGLFC
RSKR	-0.410387	3.40172	-1.51247	0.140544	0.335183	-1.47377	NOTDEG	NEGLFC
ZDHHC6	-0.410195	4.20546	-2.187	0.0364111	0.146836	-2.09231	NOTDEG	NEGLFC
TAF11	-0.409883	4.83238	-2.7245	0.0127392	0.0787089	-2.49098	NOTDEG	NEGLFC
AUP1	-0.409832	3.66194	-1.04379	0.304654	0.533104	-1.0265	NOTDEG	NEGLFC
KIF18B	-0.409744	3.16777	-1.07906	0.288886	0.515908	-1.06057	NOTDEG	NEGLFC
EXOSC9	-0.409725	3.26398	-1.62593	0.114088	0.294443	-1.58008	NOTDEG	NEGLFC
AC074194.1	-0.409702	0.859477	-0.696631	0.492803	0.697194	-0.685858	NOTDEG	NEGLFC
PLEKHA7	-0.409672	4.01048	-1.04865	0.303182	0.531165	-1.02963	NOTDEG	NEGLFC
AC105206.1	-0.409426	0.17269	-0.627654	0.534847	0.730225	-0.620624	NOTDEG	NEGLFC
ZNF133	-0.40928	5.96528	-2.20672	0.0369862	0.148042	-2.08592	NOTDEG	NEGLFC
SRSF11	-0.409188	8.1485	-2.53214	0.0192787	0.101206	-2.3401	NOTDEG	NEGLFC
RPS6KB2	-0.409064	4.01541	-0.887656	0.382432	0.604685	-0.873425	NOTDEG	NEGLFC
DMAC1	-0.408808	2.81534	-1.10115	0.27933	0.506311	-1.08183	NOTDEG	NEGLFC
PLCD3	-0.408717	1.2676	-0.942433	0.353258	0.577802	-0.928288	NOTDEG	NEGLFC
TMC1	-0.408695	0.965087	-0.727473	0.475004	0.683249	-0.714361	NOTDEG	NEGLFC
PABPC4	-0.408617	4.89961	-1.73602	0.0953114	0.264031	-1.66802	NOTDEG	NEGLFC
GUF1	-0.40847	4.46322	-2.4471	0.022532	0.11077	-2.28128	NOTDEG	NEGLFC
PEBP4	-0.408446	3.52786	-0.893832	0.378312	0.600771	-0.881011	NOTDEG	NEGLFC
GPR89A	-0.408362	3.88681	-2.18686	0.0373022	0.148769	-2.08244	NOTDEG	NEGLFC
IQSEC3	-0.408205	2.73833	-0.804658	0.428943	0.645458	-0.791001	NOTDEG	NEGLFC
ARMCX5	-0.408173	2.68486	-1.19874	0.241213	0.463761	-1.17196	NOTDEG	NEGLFC
UCK1	-0.408151	2.39194	-1.22808	0.22866	0.448558	-1.20382	NOTDEG	NEGLFC
LINC02196	-0.408067	1.16723	-0.933214	0.362117	0.58691	-0.911338	NOTDEG	NEGLFC
ZNF66	-0.408013	4.803	-2.62855	0.0141059	0.0832648	-2.45456	NOTDEG	NEGLFC
BCL2L2	-0.40786	3.25376	-1.95677	0.0605147	0.200781	-1.87703	NOTDEG	NEGLFC
PPP2R2B	-0.407756	10.7182	-1.36802	0.181141	0.388553	-1.33725	NOTDEG	NEGLFC
ESD	-0.407734	4.16059	-2.48636	0.0198841	0.103132	-2.32853	NOTDEG	NEGLFC
RPL12	-0.407682	2.09192	-0.533978	0.597165	0.773903	-0.528481	NOTDEG	NEGLFC
PRH1	-0.407572	7.37477	-2.22592	0.0335341	0.139826	-2.12563	NOTDEG	NEGLFC
ATM	-0.407539	7.48243	-2.40387	0.0223899	0.110359	-2.28369	NOTDEG	NEGLFC
ENGASE	-0.407422	3.46079	-1.95651	0.0624778	0.20513	-1.86289	NOTDEG	NEGLFC
C16orf70	-0.407377	4.78235	-1.79461	0.0824728	0.24285	-1.73652	NOTDEG	NEGLFC
LINC01554	-0.407005	1.58941	-0.690014	0.496245	0.698994	-0.68041	NOTDEG	NEGLFC
CREB5	-0.40681	8.39488	-1.44944	0.157257	0.358648	-1.41436	NOTDEG	NEGLFC
AL590101.1	-0.406738	0.323212	-0.746175	0.463431	0.674588	-0.733209	NOTDEG	NEGLFC
LINC02680	-0.406687	2.17809	-0.901877	0.376837	0.599405	-0.883739	NOTDEG	NEGLFC
TIAF1	-0.40643	2.76703	-1.41879	0.165938	0.370695	-1.38538	NOTDEG	NEGLFC
RAB30	-0.406402	5.81329	-1.86369	0.0732862	0.226082	-1.79104	NOTDEG	NEGLFC
KAT14	-0.406387	4.18741	-1.95158	0.06012	0.200082	-1.87991	NOTDEG	NEGLFC
HTATIP2	-0.406381	2.55021	-0.868681	0.392552	0.614211	-0.854999	NOTDEG	NEGLFC
CLCN7	-0.406235	4.93881	-1.72337	0.100309	0.272524	-1.64336	NOTDEG	NEGLFC
KMT5A	-0.406099	4.84789	-2.27293	0.0301129	0.131298	-2.1686	NOTDEG	NEGLFC
PSMG3-AS1	-0.405983	3.09527	-1.76681	0.0889434	0.253377	-1.701	NOTDEG	NEGLFC
TDRD7	-0.405927	4.86777	-2.27321	0.0300941	0.131298	-2.16885	NOTDEG	NEGLFC
ZMIZ2	-0.405808	5.54517	-2.01159	0.0530256	0.185834	-1.93471	NOTDEG	NEGLFC
FBXO38	-0.405777	5.45513	-1.92463	0.0634958	0.207242	-1.8557	NOTDEG	NEGLFC
AC022509.2	-0.405673	2.16258	-0.901151	0.374456	0.597425	-0.888157	NOTDEG	NEGLFC
PACRGL	-0.405591	5.75183	-2.43827	0.0207746	0.105929	-2.31206	NOTDEG	NEGLFC
GOT2	-0.405588	4.49058	-1.87606	0.0702011	0.22066	-1.81061	NOTDEG	NEGLFC
ACAD8	-0.40513	3.78476	-1.75323	0.0894537	0.25406	-1.69829	NOTDEG	NEGLFC
CEMIP2	-0.405072	3.84	-1.13005	0.267123	0.492855	-1.10971	NOTDEG	NEGLFC
SNRPB2	-0.404931	3.39485	-1.37056	0.180999	0.388386	-1.33769	NOTDEG	NEGLFC
ANKHD1	-0.404915	7.55416	-3.41718	0.00230634	0.0286996	-3.04766	DEG	NEGLFC
AC105345.1	-0.404902	3.07247	-1.247	0.221737	0.440632	-1.22192	NOTDEG	NEGLFC
HSPA8	-0.404855	4.24999	-1.185	0.246497	0.468399	-1.1589	NOTDEG	NEGLFC
EZH1	-0.40448	6.38098	-3.55445	0.00202269	0.026712	-3.08688	DEG	NEGLFC
PRPF4	-0.404403	3.13109	-1.58985	0.123172	0.309507	-1.54159	NOTDEG	NEGLFC
CFAP44	-0.404372	5.43658	-2.60403	0.0144916	0.084937	-2.44484	NOTDEG	NEGLFC
MSANTD2	-0.404246	5.51921	-3.56669	0.00193365	0.0260125	-3.10024	DEG	NEGLFC
RTRAF	-0.404242	3.38565	-1.46233	0.153714	0.354021	-1.42653	NOTDEG	NEGLFC
AL137003.2	-0.404188	1.45223	-0.843745	0.405276	0.624808	-0.832236	NOTDEG	NEGLFC
SENP1	-0.404117	4.91502	-2.62618	0.0132956	0.0805068	-2.47575	NOTDEG	NEGLFC
ZNF107	-0.404115	4.78327	-1.9428	0.0644353	0.209197	-1.84916	NOTDEG	NEGLFC
TEX14	-0.403885	2.35326	-1.00812	0.322662	0.549938	-0.989003	NOTDEG	NEGLFC
AC104850.2	-0.403879	2.00638	-0.742439	0.464634	0.675595	-0.731238	NOTDEG	NEGLFC
LINC01597	-0.403773	1.68988	-0.638214	0.528053	0.725099	-0.63098	NOTDEG	NEGLFC
GNL3	-0.403686	4.0441	-1.59962	0.119828	0.303772	-1.5555	NOTDEG	NEGLFC
COPB2	-0.40365	5.08444	-2.4547	0.0199178	0.103243	-2.32789	NOTDEG	NEGLFC
RBP7	-0.403641	2.27431	-0.916829	0.368049	0.59241	-0.900134	NOTDEG	NEGLFC
CHD4	-0.403346	6.46731	-2.76847	0.0116983	0.0741901	-2.52112	NOTDEG	NEGLFC
SLC25A20	-0.403274	2.8624	-1.22429	0.230065	0.450277	-1.20019	NOTDEG	NEGLFC
ZNF394	-0.403201	4.17993	-1.90398	0.0697896	0.219792	-1.81327	NOTDEG	NEGLFC
ECE1	-0.402897	4.85119	-1.55434	0.130417	0.320668	-1.51246	NOTDEG	NEGLFC
ABHD17B	-0.402771	5.88491	-1.97297	0.0575192	0.195067	-1.89934	NOTDEG	NEGLFC
KRT10	-0.402641	1.29144	-0.964683	0.342169	0.568579	-0.949888	NOTDEG	NEGLFC
CRLF1	-0.402566	1.01141	-0.555914	0.58226	0.764925	-0.550087	NOTDEG	NEGLFC
WNK2	-0.402264	4.34631	-0.949732	0.351958	0.576642	-0.930799	NOTDEG	NEGLFC
ERCC4	-0.40189	4.23671	-1.91027	0.0653875	0.211255	-1.8426	NOTDEG	NEGLFC
CLSTN2	-0.401851	6.66094	-1.45546	0.155779	0.356894	-1.41941	NOTDEG	NEGLFC
PA2G4	-0.401744	4.11784	-1.49838	0.144149	0.340537	-1.46051	NOTDEG	NEGLFC
LINC00710	-0.401738	-0.20934	-0.495803	0.623541	0.791692	-0.490839	NOTDEG	NEGLFC
AC114956.3	-0.40167	2.69978	-0.986996	0.331286	0.558893	-0.971527	NOTDEG	NEGLFC
OSBP2	-0.401645	7.37686	-1.57114	0.126303	0.314185	-1.52885	NOTDEG	NEGLFC
AC007285.1	-0.40162	2.48876	-1.17502	0.250547	0.473058	-1.14902	NOTDEG	NEGLFC
BEX2	-0.401568	4.07238	-1.32699	0.194205	0.405839	-1.29824	NOTDEG	NEGLFC
COQ10B	-0.401485	3.71742	-1.47746	0.152712	0.352938	-1.43002	NOTDEG	NEGLFC
AC048382.1	-0.401447	0.374988	-0.579973	0.567023	0.753925	-0.572441	NOTDEG	NEGLFC
DCK	-0.401438	1.97814	-0.995967	0.327066	0.554285	-0.98004	NOTDEG	NEGLFC
ACOT13	-0.401243	3.61418	-1.24107	0.225502	0.445216	-1.21203	NOTDEG	NEGLFC
MTMR8	-0.401003	4.31676	-1.41141	0.168087	0.373085	-1.37838	NOTDEG	NEGLFC
HERPUD1	-0.40087	3.34118	-1.57965	0.124338	0.311532	-1.53682	NOTDEG	NEGLFC
CCDC34	-0.400795	1.60481	-0.858577	0.397164	0.618279	-0.846697	NOTDEG	NEGLFC
OAS1	-0.400695	1.89131	-0.915441	0.367027	0.591228	-0.902057	NOTDEG	NEGLFC
DDX50	-0.40055	5.66944	-2.58487	0.0147083	0.0857237	-2.43948	NOTDEG	NEGLFC
AC007686.2	-0.400528	1.73666	-0.684999	0.499071	0.701355	-0.675952	NOTDEG	NEGLFC
TAF1D	-0.400444	6.02922	-2.56626	0.0170009	0.0934063	-2.38669	NOTDEG	NEGLFC
AC007566.1	-0.400354	6.80053	-2.07448	0.0464829	0.171117	-1.99098	NOTDEG	NEGLFC
EPB41L3	-0.400106	5.98341	-1.48808	0.146833	0.344494	-1.45081	NOTDEG	NEGLFC
ASB6	-0.400037	2.17175	-0.775544	0.443895	0.658779	-0.765633	NOTDEG	NEGLFC
AC026341.1	-0.399812	4.66479	-1.40966	0.168593	0.373657	-1.37674	NOTDEG	NEGLFC
FASTKD3	-0.399445	2.45485	-2.06858	0.0535142	0.186714	-1.93075	NOTDEG	NEGLFC
THBS3	-0.39937	2.83162	-0.968501	0.340303	0.567199	-0.953566	NOTDEG	NEGLFC
FAM229B	-0.399353	4.04179	-1.6106	0.117404	0.299742	-1.56576	NOTDEG	NEGLFC
WDR24	-0.3993	1.51289	-0.672218	0.507481	0.70873	-0.662765	NOTDEG	NEGLFC
AL139240.1	-0.399251	0.849758	-0.682135	0.500219	0.702433	-0.674145	NOTDEG	NEGLFC
RAB40B	-0.399154	6.27766	-1.10505	0.279593	0.5064	-1.08123	NOTDEG	NEGLFC
LIN54	-0.399142	5.39862	-1.98436	0.0593651	0.198708	-1.88548	NOTDEG	NEGLFC
MRE11	-0.399119	4.9337	-1.65969	0.107136	0.283832	-1.6112	NOTDEG	NEGLFC
PTPN11	-0.399106	6.257	-1.94312	0.0611305	0.202309	-1.87255	NOTDEG	NEGLFC
SERAC1	-0.399001	4.43114	-1.40448	0.170196	0.375106	-1.37157	NOTDEG	NEGLFC
AC068286.2	-0.39893	3.34506	-0.803721	0.427753	0.644376	-0.793043	NOTDEG	NEGLFC
AC021613.1	-0.398767	1.95613	-0.699507	0.492708	0.697194	-0.686008	NOTDEG	NEGLFC
TSR1	-0.398744	3.20579	-1.36819	0.181088	0.388527	-1.33741	NOTDEG	NEGLFC
ZNF19	-0.398532	3.41572	-1.4944	0.146937	0.344632	-1.45044	NOTDEG	NEGLFC
MYO15A	-0.39837	1.19355	-0.678203	0.50531	0.707127	-0.666158	NOTDEG	NEGLFC
LINC00926	-0.398301	2.16817	-1.36709	0.187325	0.396726	-1.31853	NOTDEG	NEGLFC
SLC22A17	-0.398195	6.11692	-1.55264	0.134269	0.325665	-1.49748	NOTDEG	NEGLFC
AREL1	-0.398186	5.04493	-2.03486	0.0506381	0.180553	-1.95453	NOTDEG	NEGLFC
POLG	-0.398181	4.46331	-2.32576	0.0268514	0.122966	-2.21367	NOTDEG	NEGLFC
CSAD	-0.398137	6.50618	-2.58269	0.0159081	0.08972	-2.41102	NOTDEG	NEGLFC
EFHB	-0.397872	3.4532	-0.948305	0.35231	0.57677	-0.930118	NOTDEG	NEGLFC
PXN-AS1	-0.397601	3.60879	-1.6145	0.120444	0.304636	-1.55291	NOTDEG	NEGLFC
THOC1	-0.397442	6.19198	-1.61749	0.115904	0.297508	-1.5722	NOTDEG	NEGLFC
ZNF613	-0.39722	2.45041	-1.28745	0.2076	0.422458	-1.26019	NOTDEG	NEGLFC
AC145285.3	-0.396982	1.15477	-0.779517	0.441626	0.656796	-0.769451	NOTDEG	NEGLFC
FOXP2	-0.396851	2.88657	-0.636344	0.529223	0.725893	-0.629193	NOTDEG	NEGLFC
AC015712.2	-0.396598	2.06577	-0.993873	0.329608	0.55731	-0.974903	NOTDEG	NEGLFC
GTF2IRD2	-0.396313	5.70636	-2.80257	0.0109157	0.0709201	-2.54539	NOTDEG	NEGLFC
LINC02572	-0.396283	1.51272	-0.858815	0.400535	0.620615	-0.840667	NOTDEG	NEGLFC
RSPO4	-0.396263	2.66633	-0.626653	0.537433	0.731709	-0.616699	NOTDEG	NEGLFC
TDG	-0.396182	4.68802	-2.65505	0.0132493	0.0803531	-2.477	NOTDEG	NEGLFC
AL031428.1	-0.396151	2.36386	-1.24486	0.224786	0.444455	-1.2139	NOTDEG	NEGLFC
ITPA	-0.396144	4.87078	-1.49511	0.147052	0.344805	-1.45002	NOTDEG	NEGLFC
U2SURP	-0.396134	7.16914	-2.80996	0.00961443	0.065412	-2.5894	NOTDEG	NEGLFC
SPG21	-0.396091	4.54154	-1.88319	0.0726643	0.224782	-1.79493	NOTDEG	NEGLFC
NME3	-0.396058	4.5565	-1.3751	0.180343	0.387681	-1.3397	NOTDEG	NEGLFC
LRRC59	-0.396016	2.09821	-1.0351	0.308663	0.536595	-1.01803	NOTDEG	NEGLFC
OSBPL9	-0.395929	7.14165	-2.27632	0.029886	0.130893	-2.1716	NOTDEG	NEGLFC
IDH3B	-0.395728	2.40956	-0.600502	0.552946	0.742649	-0.593351	NOTDEG	NEGLFC
AC090376.1	-0.395684	-0.122341	-0.554163	0.583443	0.765548	-0.548362	NOTDEG	NEGLFC
LINC00960	-0.395655	2.17218	-0.764359	0.450434	0.663504	-0.754692	NOTDEG	NEGLFC
FMN1	-0.395618	4.98012	-0.56925	0.575289	0.759494	-0.560279	NOTDEG	NEGLFC
E2F4	-0.395604	3.0677	-1.47263	0.155491	0.356579	-1.4204	NOTDEG	NEGLFC
FRZB	-0.395274	2.52542	-0.892676	0.379542	0.601768	-0.878741	NOTDEG	NEGLFC
CPT2	-0.395098	2.40343	-1.19763	0.241401	0.463762	-1.17149	NOTDEG	NEGLFC
MYL12B	-0.395029	2.97582	-1.4526	0.158142	0.359953	-1.41135	NOTDEG	NEGLFC
FKBP15	-0.394904	5.62278	-3.00655	0.00520595	0.045888	-2.79401	DEG	NEGLFC
GSTZ1	-0.394862	2.5152	-1.08324	0.287055	0.514022	-1.0646	NOTDEG	NEGLFC
WDPCP	-0.394754	7.89279	-2.18062	0.0369227	0.148042	-2.08662	NOTDEG	NEGLFC
SFMBT2	-0.394518	5.83115	-1.24536	0.222401	0.441527	-1.22017	NOTDEG	NEGLFC
METTL3	-0.394438	4.32537	-1.73564	0.09256	0.259187	-1.68205	NOTDEG	NEGLFC
MSL1	-0.394385	5.72129	-2.2339	0.0328412	0.138246	-2.13402	NOTDEG	NEGLFC
COL4A4	-0.394378	5.31724	-1.91919	0.0642068	0.2087	-1.85074	NOTDEG	NEGLFC
CKB	-0.394078	5.46411	-0.775005	0.444227	0.658893	-0.765074	NOTDEG	NEGLFC
TEP1	-0.393997	3.93453	-1.64986	0.111313	0.290336	-1.59232	NOTDEG	NEGLFC
KMT2B	-0.39399	5.01075	-2.36838	0.0242821	0.115871	-2.25264	NOTDEG	NEGLFC
PCF11	-0.393787	5.78367	-2.17207	0.0376184	0.149563	-2.07899	NOTDEG	NEGLFC
METTL4	-0.393589	3.95049	-1.72	0.0965194	0.26596	-1.66197	NOTDEG	NEGLFC
MZT1	-0.393568	2.27802	-0.873976	0.388852	0.610515	-0.861702	NOTDEG	NEGLFC
LINC02100	-0.39322	1.81533	-0.906685	0.37723	0.599853	-0.883012	NOTDEG	NEGLFC
AC013391.3	-0.392985	2.37189	-1.03682	0.310017	0.537831	-1.01519	NOTDEG	NEGLFC
MIRLET7BHG	-0.392945	7.13721	-2.40157	0.0243693	0.116053	-2.25126	NOTDEG	NEGLFC
RPS6KA2-IT1	-0.392792	0.22013	-0.58475	0.564624	0.752303	-0.575987	NOTDEG	NEGLFC
MVK	-0.392684	3.94559	-1.77808	0.0878968	0.251871	-1.7066	NOTDEG	NEGLFC
CCT6B	-0.39253	3.23418	-1.22998	0.230573	0.450681	-1.19888	NOTDEG	NEGLFC
SARS	-0.392507	4.89651	-1.95337	0.0598528	0.199685	-1.88188	NOTDEG	NEGLFC
DLC1	-0.392201	8.4872	-1.89467	0.0675097	0.21526	-1.82827	NOTDEG	NEGLFC
GUCA1B	-0.392088	3.14242	-1.34683	0.187799	0.397375	-1.31712	NOTDEG	NEGLFC
POP5	-0.392035	2.12519	-0.903979	0.372978	0.59624	-0.890909	NOTDEG	NEGLFC
AC007221.1	-0.392016	3.2626	-1.04289	0.306473	0.534708	-1.02265	NOTDEG	NEGLFC
ZFAND1	-0.391967	3.90481	-1.35929	0.183862	0.391742	-1.32896	NOTDEG	NEGLFC
CYTH1	-0.391948	6.83029	-1.78345	0.0843217	0.24624	-1.72614	NOTDEG	NEGLFC
C1orf35	-0.391656	4.36222	-1.80247	0.0838467	0.245371	-1.72879	NOTDEG	NEGLFC
AC019163.1	-0.391624	1.59034	-0.898795	0.375834	0.598836	-0.885599	NOTDEG	NEGLFC
IFT20	-0.391534	4.13336	-1.32405	0.195166	0.407076	-1.29545	NOTDEG	NEGLFC
AC245297.3	-0.391509	5.75917	-2.06513	0.0473596	0.172801	-1.98307	NOTDEG	NEGLFC
VPS33B	-0.391484	3.939	-1.48879	0.146646	0.34439	-1.45148	NOTDEG	NEGLFC
COA6	-0.391189	2.90688	-1.67031	0.111369	0.290336	-1.59207	NOTDEG	NEGLFC
PCDHGC3	-0.391044	3.8888	-1.04244	0.308136	0.536219	-1.01914	NOTDEG	NEGLFC
JOSD1	-0.390599	3.98783	-2.07571	0.0463052	0.170757	-1.9926	NOTDEG	NEGLFC
PTBP1	-0.390395	4.438	-2.06601	0.0472706	0.17271	-1.98387	NOTDEG	NEGLFC
LAMP2	-0.390312	6.26327	-1.13601	0.264658	0.490489	-1.11545	NOTDEG	NEGLFC
FAM228A	-0.389996	2.43932	-1.22127	0.235435	0.45651	-1.18647	NOTDEG	NEGLFC
MARS	-0.389942	5.13004	-2.0008	0.0542368	0.188167	-1.92494	NOTDEG	NEGLFC
AC104459.1	-0.389861	1.48862	-0.673478	0.506786	0.708297	-0.66385	NOTDEG	NEGLFC
SLFNL1-AS1	-0.389848	1.61844	-0.798139	0.432231	0.6482	-0.785379	NOTDEG	NEGLFC
SEC11C	-0.389754	4.04018	-1.50691	0.141958	0.337489	-1.46854	NOTDEG	NEGLFC
TCF3	-0.389709	4.32092	-1.71768	0.0958307	0.26488	-1.66541	NOTDEG	NEGLFC
TPM4	-0.389632	5.51908	-1.99662	0.0560975	0.192204	-1.91028	NOTDEG	NEGLFC
CERS2	-0.389586	3.53001	-1.16272	0.255811	0.480209	-1.13635	NOTDEG	NEGLFC
CEP57L1	-0.389532	4.92834	-2.66074	0.0122375	0.0763672	-2.50522	NOTDEG	NEGLFC
AC007376.2	-0.389354	6.64285	-1.69327	0.100432	0.272691	-1.64276	NOTDEG	NEGLFC
OXSM	-0.389286	1.6239	-0.82704	0.414545	0.632398	-0.815921	NOTDEG	NEGLFC
PRAF2	-0.389231	2.40431	-0.766238	0.449331	0.662552	-0.756532	NOTDEG	NEGLFC
CMTM7	-0.388956	1.27851	-0.589996	0.560938	0.749673	-0.581449	NOTDEG	NEGLFC
TLL1	-0.388811	5.6853	-1.09575	0.281645	0.508487	-1.07663	NOTDEG	NEGLFC
MYNN	-0.388659	3.41009	-1.87995	0.0695488	0.219275	-1.81484	NOTDEG	NEGLFC
TFIP11	-0.388499	2.75761	-1.13663	0.264402	0.490251	-1.11605	NOTDEG	NEGLFC
CCNDBP1	-0.388453	3.67657	-2.60276	0.0157373	0.0891175	-2.41495	NOTDEG	NEGLFC
AL359921.1	-0.388107	2.71491	-1.22152	0.231108	0.451359	-1.19751	NOTDEG	NEGLFC
SLC8A1-AS1	-0.38778	4.47944	-1.00259	0.324743	0.551953	-0.984758	NOTDEG	NEGLFC
TUBGCP6	-0.387698	4.48259	-1.59163	0.127292	0.315323	-1.52487	NOTDEG	NEGLFC
TRPC5	-0.387472	3.41785	-1.10404	0.283203	0.510209	-1.07315	NOTDEG	NEGLFC
YIPF5	-0.387391	3.46066	-1.09451	0.282164	0.509001	-1.07547	NOTDEG	NEGLFC
LINC02043	-0.387294	1.27425	-0.723286	0.476374	0.684232	-0.712146	NOTDEG	NEGLFC
LINC01551	-0.38727	4.33103	-1.33725	0.190872	0.40198	-1.308	NOTDEG	NEGLFC
CCNL2	-0.387191	6.46622	-1.91948	0.0641691	0.208619	-1.851	NOTDEG	NEGLFC
ZNF708	-0.386612	6.66937	-1.57625	0.127248	0.315323	-1.52504	NOTDEG	NEGLFC
LCMT1-AS1	-0.386584	3.29739	-1.46835	0.152083	0.351974	-1.43221	NOTDEG	NEGLFC
EHHADH	-0.38658	1.48212	-0.788896	0.438652	0.65425	-0.774472	NOTDEG	NEGLFC
TMEM175	-0.386451	5.0949	-2.0467	0.0532063	0.186149	-1.93324	NOTDEG	NEGLFC
TRAM1L1	-0.386438	2.07216	-1.17471	0.249056	0.471425	-1.15264	NOTDEG	NEGLFC
AC243964.3	-0.38622	1.3833	-0.650853	0.519937	0.718743	-0.643442	NOTDEG	NEGLFC
HAS3	-0.386167	0.650368	-0.579393	0.566511	0.753567	-0.573198	NOTDEG	NEGLFC
AP000943.2	-0.385855	2.31712	-0.843361	0.405487	0.62496	-0.831861	NOTDEG	NEGLFC
AARSD1	-0.385397	5.05348	-1.64921	0.109203	0.287072	-1.60179	NOTDEG	NEGLFC
BBOX1-AS1	-0.384694	1.20456	-0.56243	0.579304	0.762855	-0.554402	NOTDEG	NEGLFC
AC007364.1	-0.384671	6.95223	-1.51504	0.139893	0.334256	-1.47619	NOTDEG	NEGLFC
ZNF76	-0.38465	5.08284	-2.32786	0.0297578	0.130555	-2.1733	NOTDEG	NEGLFC
TDRD12	-0.384359	0.72187	-0.674041	0.507963	0.70879	-0.662013	NOTDEG	NEGLFC
TACC1	-0.384278	6.63721	-1.72204	0.0968919	0.266613	-1.66011	NOTDEG	NEGLFC
TCERG1L	-0.384201	2.80212	-0.779257	0.446333	0.660258	-0.761543	NOTDEG	NEGLFC
SLC30A4	-0.384174	4.53629	-1.62706	0.113849	0.294145	-1.58113	NOTDEG	NEGLFC
BORCS5	-0.383995	5.68159	-2.02733	0.0513981	0.181895	-1.94814	NOTDEG	NEGLFC
MICOS10	-0.383995	3.32662	-1.14272	0.262932	0.488822	-1.11949	NOTDEG	NEGLFC
RBFA	-0.383635	3.97761	-1.49378	0.145355	0.342084	-1.45614	NOTDEG	NEGLFC
AC018638.6	-0.383579	1.65839	-0.721363	0.476092	0.684014	-0.712602	NOTDEG	NEGLFC
UQCRHL	-0.383507	1.88385	-0.817	0.420163	0.637859	-0.806138	NOTDEG	NEGLFC
PLEKHA1	-0.383457	6.34413	-1.4366	0.160873	0.363393	-1.40214	NOTDEG	NEGLFC
NFKBIZ	-0.38326	4.46746	-1.2558	0.218677	0.436697	-1.23005	NOTDEG	NEGLFC
SCARF1	-0.383083	1.874	-0.975368	0.339402	0.566251	-0.955347	NOTDEG	NEGLFC
AKR1A1	-0.382963	4.00371	-1.35067	0.186616	0.39587	-1.32066	NOTDEG	NEGLFC
COPS7A	-0.38295	3.86202	-1.74674	0.0946148	0.262877	-1.67154	NOTDEG	NEGLFC
EPRS	-0.382786	5.53374	-2.87878	0.00830425	0.0600636	-2.63944	NOTDEG	NEGLFC
AC016044.1	-0.382769	0.951366	-0.490699	0.627867	0.794207	-0.484731	NOTDEG	NEGLFC
NEUROD2	-0.382729	0.391275	-0.492744	0.625681	0.79275	-0.487814	NOTDEG	NEGLFC
STPG2-AS1	-0.382636	0.278587	-0.588285	0.560629	0.749448	-0.581907	NOTDEG	NEGLFC
GABARAP	-0.381828	3.12947	-0.976488	0.339393	0.566251	-0.955365	NOTDEG	NEGLFC
AC008969.1	-0.381804	5.258	-3.31283	0.00235612	0.0290997	-3.04123	DEG	NEGLFC
LIG3	-0.381548	3.68143	-1.31514	0.206751	0.421702	-1.26255	NOTDEG	NEGLFC
LRR1	-0.381367	1.46732	-1.05383	0.302557	0.530643	-1.03097	NOTDEG	NEGLFC
TUT1	-0.381194	3.23129	-1.03149	0.31029	0.537912	-1.01461	NOTDEG	NEGLFC
SPAG9	-0.381181	8.28023	-2.66647	0.0144274	0.0847105	-2.44644	NOTDEG	NEGLFC
MT1E	-0.381177	2.5437	-1.03469	0.308816	0.536595	-1.01771	NOTDEG	NEGLFC
NT5C3B	-0.381004	3.54704	-1.3287	0.193644	0.405143	-1.29987	NOTDEG	NEGLFC
TAF9B	-0.380449	2.18916	-0.988547	0.332394	0.559624	-0.969303	NOTDEG	NEGLFC
CHST10	-0.380369	3.86148	-1.46411	0.155017	0.356014	-1.42203	NOTDEG	NEGLFC
UTP25	-0.380078	3.69954	-1.71094	0.0992374	0.270765	-1.64856	NOTDEG	NEGLFC
GPC4	-0.379842	1.75164	-0.576413	0.570469	0.756506	-0.567361	NOTDEG	NEGLFC
IQCK	-0.379227	6.0003	-2.26798	0.0334261	0.139481	-2.12693	NOTDEG	NEGLFC
CRIPAK	-0.379148	3.16879	-0.842144	0.408143	0.627164	-0.827165	NOTDEG	NEGLFC
GSTK1	-0.379098	4.15496	-2.10164	0.0453216	0.168369	-2.00166	NOTDEG	NEGLFC
KHDC4	-0.379036	5.15363	-2.85639	0.00927299	0.064088	-2.60182	NOTDEG	NEGLFC
ARHGEF1	-0.37886	5.79119	-1.9277	0.0630979	0.206492	-1.8585	NOTDEG	NEGLFC
IFT88	-0.378516	6.27267	-1.8384	0.0757011	0.230517	-1.77619	NOTDEG	NEGLFC
ACADL	-0.378434	3.12658	-0.852092	0.400698	0.620615	-0.840375	NOTDEG	NEGLFC
TXN	-0.378365	2.3329	-1.08016	0.288484	0.515578	-1.06145	NOTDEG	NEGLFC
CASD1	-0.378252	6.715	-3.00225	0.0059354	0.049669	-2.75133	DEG	NEGLFC
DHX29	-0.378251	5.77254	-2.80064	0.00870434	0.0616741	-2.62345	NOTDEG	NEGLFC
LINC00276	-0.378152	4.19579	-1.2064	0.238584	0.460216	-1.17853	NOTDEG	NEGLFC
ZNF45	-0.378066	3.45694	-1.2233	0.230443	0.450538	-1.19922	NOTDEG	NEGLFC
COX7A2	-0.377728	2.77687	-1.05841	0.298045	0.525638	-1.04063	NOTDEG	NEGLFC
CDC16	-0.377721	5.95104	-2.41907	0.0216214	0.107833	-2.29695	NOTDEG	NEGLFC
AP001628.1	-0.377706	2.2674	-0.915923	0.369199	0.593401	-0.897975	NOTDEG	NEGLFC
LARP7	-0.377536	4.90053	-1.82395	0.0778133	0.23399	-1.76352	NOTDEG	NEGLFC
ANAPC2	-0.377438	2.75183	-0.884106	0.384617	0.606981	-0.869421	NOTDEG	NEGLFC
POLR2J3	-0.377406	7.47267	-1.62795	0.118778	0.302126	-1.55992	NOTDEG	NEGLFC
CLUH	-0.377153	3.87562	-1.07793	0.291173	0.518095	-1.05555	NOTDEG	NEGLFC
NLRP2	-0.37712	0.615922	-0.541539	0.593702	0.771468	-0.53348	NOTDEG	NEGLFC
NT5DC2	-0.377059	2.02828	-0.810238	0.42398	0.641339	-0.799535	NOTDEG	NEGLFC
SELENOW	-0.376622	5.09364	-0.735156	0.46777	0.677989	-0.726112	NOTDEG	NEGLFC
HYLS1	-0.376458	1.8273	-1.19015	0.248266	0.470576	-1.15457	NOTDEG	NEGLFC
ARFIP2	-0.376314	2.87563	-1.41612	0.16671	0.371419	-1.38285	NOTDEG	NEGLFC
DHX40	-0.376196	3.96926	-1.76511	0.0875067	0.251686	-1.7087	NOTDEG	NEGLFC
CIAO1	-0.376173	5.34977	-2.10199	0.0437756	0.164712	-2.01623	NOTDEG	NEGLFC
MKKS	-0.376015	3.44955	-1.05092	0.302095	0.530305	-1.03195	NOTDEG	NEGLFC
PAXIP1-AS1	-0.375838	2.89092	-1.48898	0.146596	0.34439	-1.45166	NOTDEG	NEGLFC
ZNF140	-0.375506	4.56881	-2.00986	0.0532177	0.18615	-1.93315	NOTDEG	NEGLFC
AC107032.2	-0.375434	3.23357	-0.939182	0.354898	0.579856	-0.92513	NOTDEG	NEGLFC
MMD	-0.375309	2.4632	-1.11618	0.272923	0.499666	-1.09636	NOTDEG	NEGLFC
BRD3	-0.375251	4.6616	-2.04643	0.0492746	0.177369	-1.96621	NOTDEG	NEGLFC
TRAPPC4	-0.37523	2.74281	-1.41993	0.165837	0.370569	-1.38571	NOTDEG	NEGLFC
HGFAC	-0.375228	0.367367	-0.569412	0.574585	0.758991	-0.561311	NOTDEG	NEGLFC
ZNF689	-0.375193	1.50791	-0.783529	0.439262	0.654693	-0.77344	NOTDEG	NEGLFC
AL592295.4	-0.375178	2.94075	-1.23665	0.225506	0.445216	-1.21202	NOTDEG	NEGLFC
PLCD4	-0.375014	2.48999	-1.21654	0.2341	0.455005	-1.18986	NOTDEG	NEGLFC
SHROOM4	-0.374792	8.04693	-1.64036	0.11104	0.290059	-1.59353	NOTDEG	NEGLFC
NIT2	-0.374473	3.43055	-1.27341	0.212338	0.428407	-1.24716	NOTDEG	NEGLFC
RFXANK	-0.374463	1.59479	-0.943474	0.352738	0.577275	-0.929292	NOTDEG	NEGLFC
EIF2B4	-0.374412	4.34423	-1.45919	0.154573	0.355358	-1.42356	NOTDEG	NEGLFC
CACNA1B	-0.374394	5.4502	-0.653153	0.5185	0.717294	-0.645659	NOTDEG	NEGLFC
CLCN4	-0.374288	5.12184	-2.10444	0.043646	0.164386	-2.01747	NOTDEG	NEGLFC
MIS18BP1	-0.374143	3.31447	-1.12482	0.269362	0.495642	-1.10453	NOTDEG	NEGLFC
ICE1	-0.373945	6.10118	-2.87837	0.00717984	0.0554174	-2.68839	NOTDEG	NEGLFC
ABCB8	-0.373652	4.74277	-2.67585	0.0133171	0.080529	-2.47517	NOTDEG	NEGLFC
DIXDC1	-0.373587	6.3169	-1.21091	0.235081	0.456111	-1.18737	NOTDEG	NEGLFC
TUFM	-0.373506	3.38459	-0.814414	0.42162	0.639135	-0.803614	NOTDEG	NEGLFC
DDHD2	-0.373411	5.62386	-1.96571	0.0583548	0.196295	-1.89302	NOTDEG	NEGLFC
RNASEH2C	-0.373382	2.5462	-0.909355	0.370179	0.59414	-0.896138	NOTDEG	NEGLFC
F10	-0.373296	-0.142812	-0.529838	0.599999	0.775454	-0.524402	NOTDEG	NEGLFC
ZNF316	-0.373146	4.54012	-1.54976	0.136612	0.329668	-1.48853	NOTDEG	NEGLFC
FBXO2	-0.373038	2.40885	-1.09703	0.281075	0.508086	-1.07791	NOTDEG	NEGLFC
HSPA14.1	-0.372794	3.31962	-1.41127	0.168124	0.373118	-1.37826	NOTDEG	NEGLFC
BRD8	-0.372563	5.89751	-2.27709	0.0309678	0.133273	-2.15749	NOTDEG	NEGLFC
SYT5	-0.372508	1.48863	-0.499255	0.621131	0.789789	-0.494248	NOTDEG	NEGLFC
MTIF2	-0.372102	4.01149	-1.85679	0.0760425	0.231095	-1.77413	NOTDEG	NEGLFC
AC140168.1	-0.371084	1.6369	-0.445209	0.659262	0.815389	-0.440932	NOTDEG	NEGLFC
GMIP	-0.371043	1.48819	-0.817021	0.4213	0.638882	-0.804169	NOTDEG	NEGLFC
RNF40	-0.371033	4.28678	-1.74129	0.0915509	0.2576	-1.68727	NOTDEG	NEGLFC
PTPRB	-0.370997	2.51883	-0.58227	0.564768	0.752374	-0.575774	NOTDEG	NEGLFC
AC008115.2	-0.37061	0.834893	-0.458265	0.650275	0.809708	-0.45338	NOTDEG	NEGLFC
SYAP1	-0.370364	4.4285	-1.81524	0.0791731	0.236706	-1.7555	NOTDEG	NEGLFC
FAM160A2	-0.370277	4.11343	-1.95259	0.066053	0.212334	-1.83806	NOTDEG	NEGLFC
HPF1	-0.37024	4.28323	-1.66369	0.106253	0.282485	-1.61526	NOTDEG	NEGLFC
SH3GLB1	-0.370142	5.54266	-1.50233	0.143131	0.339062	-1.46423	NOTDEG	NEGLFC
ZC3H12B	-0.370129	5.98589	-1.39574	0.172711	0.378085	-1.36355	NOTDEG	NEGLFC
C8orf31	-0.370076	2.99727	-1.19644	0.241964	0.464036	-1.17009	NOTDEG	NEGLFC
AC104964.4	-0.36969	2.92968	-1.08883	0.284621	0.511597	-1.07	NOTDEG	NEGLFC
LINC00667	-0.369475	4.93332	-1.90135	0.0682829	0.216601	-1.82314	NOTDEG	NEGLFC
CREB3L4	-0.369418	1.78017	-0.7826	0.442218	0.657441	-0.768454	NOTDEG	NEGLFC
PCDHGB4	-0.369404	0.603713	-0.581571	0.566309	0.753498	-0.573496	NOTDEG	NEGLFC
AC083870.1	-0.369251	4.99959	-1.06885	0.295266	0.521637	-1.04664	NOTDEG	NEGLFC
GARNL3	-0.36902	6.90728	-1.4825	0.148303	0.346174	-1.44555	NOTDEG	NEGLFC
TLR10	-0.369007	2.43182	-1.03757	0.309316	0.537238	-1.01666	NOTDEG	NEGLFC
NMRAL1	-0.368955	4.31712	-1.32585	0.196385	0.408712	-1.29192	NOTDEG	NEGLFC
ATP2C2-AS1	-0.368437	1.31712	-0.748401	0.459865	0.672051	-0.739069	NOTDEG	NEGLFC
OBSCN-AS1	-0.368366	-0.0238878	-0.545474	0.590884	0.770492	-0.537555	NOTDEG	NEGLFC
PES1	-0.368321	2.9933	-1.12878	0.269134	0.495409	-1.10506	NOTDEG	NEGLFC
CTTN	-0.368164	6.29617	-2.00888	0.0581944	0.195915	-1.89423	NOTDEG	NEGLFC
SNHG11	-0.368151	1.58402	-0.718604	0.479916	0.686974	-0.706438	NOTDEG	NEGLFC
SORT1	-0.368079	7.48525	-1.31206	0.199224	0.412365	-1.28377	NOTDEG	NEGLFC
RAD50	-0.368008	6.87022	-2.49662	0.019281	0.101206	-2.34005	NOTDEG	NEGLFC
RPSA	-0.368	3.33927	-0.691769	0.494231	0.698043	-0.683595	NOTDEG	NEGLFC
FCF1	-0.367456	3.86565	-1.70086	0.0992974	0.270807	-1.64827	NOTDEG	NEGLFC
HCG11	-0.367344	0.846127	-0.728384	0.474157	0.682534	-0.715732	NOTDEG	NEGLFC
TSNARE1	-0.3673	5.66347	-2.71704	0.0112088	0.072098	-2.53612	NOTDEG	NEGLFC
ICK	-0.367135	5.47762	-1.36517	0.182026	0.38948	-1.33454	NOTDEG	NEGLFC
AC245884.9	-0.367027	0.14556	-0.552957	0.584259	0.766105	-0.547175	NOTDEG	NEGLFC
SCML4	-0.366576	0.166032	-0.468792	0.642545	0.804976	-0.464144	NOTDEG	NEGLFC
AC024563.1	-0.366543	2.69577	-0.82901	0.413437	0.63152	-0.817861	NOTDEG	NEGLFC
LANCL2	-0.366513	6.36308	-2.65236	0.0124865	0.0776578	-2.49809	NOTDEG	NEGLFC
MAFK	-0.366472	1.64653	-0.801529	0.434554	0.650243	-0.781423	NOTDEG	NEGLFC
UROS	-0.366361	4.35415	-1.35999	0.183642	0.391672	-1.32963	NOTDEG	NEGLFC
PPIH	-0.366178	3.32713	-1.79317	0.0827073	0.243368	-1.73519	NOTDEG	NEGLFC
EIF1	-0.366086	3.68137	-0.964343	0.342337	0.5686	-0.949558	NOTDEG	NEGLFC
HELZ2	-0.365928	1.97889	-0.736766	0.466804	0.677062	-0.727689	NOTDEG	NEGLFC
TRIM52	-0.365562	4.4614	-1.83629	0.0759212	0.230853	-1.77486	NOTDEG	NEGLFC
SLC36A4	-0.365524	5.73167	-2.46729	0.0194175	0.101666	-2.33742	NOTDEG	NEGLFC
HSF4	-0.365432	3.34179	-0.776167	0.445529	0.659951	-0.76289	NOTDEG	NEGLFC
NOMO1	-0.365397	4.57311	-1.79144	0.0846194	0.246805	-1.72449	NOTDEG	NEGLFC
AP001092.1	-0.365183	0.815107	-0.692667	0.495766	0.698886	-0.681167	NOTDEG	NEGLFC
FLACC1	-0.365111	4.01184	-1.25444	0.224377	0.444122	-1.21497	NOTDEG	NEGLFC
PRR7	-0.364925	1.78263	-0.582739	0.564291	0.752101	-0.57648	NOTDEG	NEGLFC
ZFP69	-0.364778	2.75909	-0.913702	0.368531	0.59278	-0.899228	NOTDEG	NEGLFC
C11orf24	-0.364738	3.02552	-1.15962	0.257386	0.481858	-1.13259	NOTDEG	NEGLFC
ZSCAN29	-0.364459	2.96379	-1.20122	0.240254	0.462522	-1.17435	NOTDEG	NEGLFC
KLRC2	-0.364453	3.83903	-0.929326	0.359901	0.584631	-0.915555	NOTDEG	NEGLFC
POSTN	-0.364271	0.486742	-0.481669	0.634113	0.799	-0.475946	NOTDEG	NEGLFC
KIAA0100	-0.364253	5.24748	-1.56033	0.128835	0.317523	-1.51871	NOTDEG	NEGLFC
ZBED9	-0.364194	0.137613	-0.541803	0.591828	0.77084	-0.536189	NOTDEG	NEGLFC
MAD1L1	-0.364081	6.1268	-2.41163	0.0254689	0.119132	-2.23422	NOTDEG	NEGLFC
DLEU7	-0.363748	5.02801	-1.62064	0.11607	0.297843	-1.57148	NOTDEG	NEGLFC
TRMT10B	-0.363733	4.97907	-1.99634	0.0548443	0.189739	-1.92011	NOTDEG	NEGLFC
KLHL12	-0.363617	3.9494	-1.5966	0.1205	0.304731	-1.55268	NOTDEG	NEGLFC
RAB40AL	-0.363266	-0.261409	-0.508867	0.61613	0.787033	-0.501343	NOTDEG	NEGLFC
SNRPC	-0.362811	3.18097	-1.06266	0.296146	0.523017	-1.04473	NOTDEG	NEGLFC
LAT2	-0.362811	2.21378	-0.784929	0.438453	0.654066	-0.774809	NOTDEG	NEGLFC
AC108047.1	-0.362713	4.88992	-1.50128	0.1434	0.339506	-1.46324	NOTDEG	NEGLFC
TNFRSF25	-0.362599	2.96381	-0.615086	0.545779	0.737839	-0.604098	NOTDEG	NEGLFC
ABCA5	-0.362526	6.64801	-2.39499	0.0239783	0.115116	-2.25748	NOTDEG	NEGLFC
POMGNT1	-0.362441	4.76482	-1.67598	0.106912	0.283434	-1.61223	NOTDEG	NEGLFC
FNIP2	-0.362362	6.44809	-1.68046	0.104975	0.280859	-1.6212	NOTDEG	NEGLFC
AC006003.1	-0.36224	0.0745656	-0.556213	0.582058	0.764879	-0.550381	NOTDEG	NEGLFC
NDUFA3	-0.362084	2.71115	-0.90881	0.370462	0.594165	-0.895608	NOTDEG	NEGLFC
AL008730.1	-0.362032	0.839432	-0.509113	0.614278	0.785645	-0.503977	NOTDEG	NEGLFC
AP001469.3	-0.361872	1.6148	-0.887396	0.384051	0.606575	-0.870457	NOTDEG	NEGLFC
LRRK1	-0.361633	4.79807	-1.42117	0.165249	0.369804	-1.38763	NOTDEG	NEGLFC
TBC1D2	-0.361611	5.33988	-1.56062	0.131518	0.322105	-1.50814	NOTDEG	NEGLFC
AGBL3	-0.361598	4.0536	-0.94777	0.350577	0.575174	-0.933472	NOTDEG	NEGLFC
AC124016.2	-0.361066	1.75723	-0.907381	0.371205	0.594824	-0.894218	NOTDEG	NEGLFC
DNAJC27	-0.361059	4.21159	-1.48155	0.148555	0.346472	-1.44466	NOTDEG	NEGLFC
HSPBAP1	-0.360887	4.41367	-1.54749	0.131894	0.322388	-1.50667	NOTDEG	NEGLFC
CLEC4A	-0.360475	2.37756	-1.10609	0.277196	0.50415	-1.08664	NOTDEG	NEGLFC
BOK	-0.360365	3.59056	-0.700214	0.489016	0.694818	-0.691875	NOTDEG	NEGLFC
EXO5	-0.360264	1.93282	-1.07102	0.29639	0.523336	-1.04421	NOTDEG	NEGLFC
CEP120	-0.360045	5.08604	-1.85987	0.0724166	0.224477	-1.79649	NOTDEG	NEGLFC
PSMA3	-0.36002	4.30165	-1.20471	0.237432	0.45858	-1.18143	NOTDEG	NEGLFC
STRAP	-0.359993	4.27428	-1.74129	0.0915494	0.2576	-1.68728	NOTDEG	NEGLFC
FRMD5	-0.359908	9.61009	-1.12495	0.269244	0.495517	-1.10481	NOTDEG	NEGLFC
SNX19	-0.35985	5.47112	-1.56409	0.127948	0.316263	-1.52224	NOTDEG	NEGLFC
RFPL1S	-0.359479	3.71287	-0.964933	0.342132	0.568575	-0.94996	NOTDEG	NEGLFC
UBQLN2	-0.359423	3.38082	-1.41519	0.168935	0.373657	-1.37563	NOTDEG	NEGLFC
PPP1R21	-0.359202	6.81856	-1.58263	0.126083	0.313779	-1.52973	NOTDEG	NEGLFC
ENPP4	-0.359144	4.27717	-1.15585	0.261814	0.487507	-1.12211	NOTDEG	NEGLFC
LINC01896	-0.359087	4.7778	-1.46391	0.15337	0.35367	-1.42773	NOTDEG	NEGLFC
CFAP221	-0.359047	2.92452	-0.618036	0.541066	0.734302	-0.611202	NOTDEG	NEGLFC
NR0B1	-0.358879	2.66038	-0.91963	0.364867	0.589596	-0.90613	NOTDEG	NEGLFC
GLS2	-0.358645	2.2197	-0.936307	0.365523	0.590181	-0.904891	NOTDEG	NEGLFC
EPB41L4A-AS1	-0.358601	2.51725	-0.935323	0.356851	0.581615	-0.921381	NOTDEG	NEGLFC
ABCD2	-0.35844	3.02498	-1.21996	0.235977	0.456887	-1.1851	NOTDEG	NEGLFC
ZNF224	-0.35841	4.7117	-2.20485	0.0366598	0.147448	-2.08953	NOTDEG	NEGLFC
COL8A1	-0.358114	3.85841	-0.959269	0.347313	0.57271	-0.939813	NOTDEG	NEGLFC
CNNM4	-0.358041	4.74827	-1.89031	0.0680972	0.216343	-1.82436	NOTDEG	NEGLFC
AC135050.3	-0.35789	4.31372	-1.11849	0.271949	0.498763	-1.09859	NOTDEG	NEGLFC
THPO	-0.357613	0.264157	-0.546755	0.588461	0.768894	-0.541067	NOTDEG	NEGLFC
SUPT4H1	-0.35753	1.99004	-0.759982	0.453008	0.665844	-0.75041	NOTDEG	NEGLFC
SF3A1	-0.357477	3.47484	-1.302	0.204763	0.419258	-1.2681	NOTDEG	NEGLFC
PHGDH	-0.357341	4.08172	-1.79064	0.0841131	0.245891	-1.7273	NOTDEG	NEGLFC
HLTF	-0.357242	6.16959	-1.71447	0.0964749	0.265951	-1.66219	NOTDEG	NEGLFC
ZNF460	-0.357205	3.63748	-1.25725	0.22066	0.439228	-1.22477	NOTDEG	NEGLFC
DDX3X	-0.357143	5.75911	-2.19469	0.0389293	0.152797	-2.06493	NOTDEG	NEGLFC
GBA2	-0.357117	5.17981	-2.76783	0.0118942	0.0750151	-2.51527	NOTDEG	NEGLFC
UNC13D	-0.356867	2.8309	-1.02614	0.314483	0.541899	-1.00586	NOTDEG	NEGLFC
TSPOAP1-AS1	-0.356685	1.67289	-0.827051	0.414529	0.632398	-0.815949	NOTDEG	NEGLFC
KIAA1143	-0.356661	3.13468	-1.70835	0.0978546	0.268486	-1.65534	NOTDEG	NEGLFC
ARL17B	-0.356621	5.92938	-0.438626	0.665854	0.819564	-0.431845	NOTDEG	NEGLFC
YWHAQ	-0.356592	6.06079	-1.74538	0.090826	0.256518	-1.69106	NOTDEG	NEGLFC
R3HCC1	-0.356561	2.82612	-1.05898	0.297819	0.525412	-1.04112	NOTDEG	NEGLFC
AC021594.2	-0.356414	2.03082	-0.739721	0.468103	0.678234	-0.725569	NOTDEG	NEGLFC
CEP44	-0.356379	5.27831	-2.15383	0.0413512	0.158919	-2.03999	NOTDEG	NEGLFC
NKTR	-0.356376	7.98214	-3.67053	0.00144121	0.0220121	-3.18627	DEG	NEGLFC
SZT2	-0.356361	5.69099	-1.68532	0.101969	0.275692	-1.63538	NOTDEG	NEGLFC
WBP2NL	-0.356263	4.81929	-1.2708	0.217468	0.435277	-1.23329	NOTDEG	NEGLFC
AL591888.1	-0.356198	-0.129	-0.472866	0.639694	0.803225	-0.468127	NOTDEG	NEGLFC
MZF1-AS1	-0.356073	2.1195	-0.898743	0.375919	0.598864	-0.88544	NOTDEG	NEGLFC
ZNF331	-0.356001	5.17007	-1.79861	0.081902	0.241771	-1.73976	NOTDEG	NEGLFC
SLC6A15	-0.355994	3.25412	-0.568468	0.575296	0.759494	-0.560269	NOTDEG	NEGLFC
ASB16-AS1	-0.355862	2.8446	-1.0248	0.31339	0.540973	-1.00813	NOTDEG	NEGLFC
SYPL1	-0.355774	2.9702	-0.67429	0.505125	0.706987	-0.666448	NOTDEG	NEGLFC
SLC9A3-AS1	-0.355742	4.37851	-0.89804	0.377592	0.599973	-0.882342	NOTDEG	NEGLFC
POMT1	-0.355593	5.63967	-1.76179	0.0897502	0.254563	-1.69672	NOTDEG	NEGLFC
FLT3LG	-0.355567	2.56942	-0.913242	0.368163	0.59241	-0.899919	NOTDEG	NEGLFC
LINC00910	-0.355304	2.8927	-0.819022	0.419035	0.636612	-0.808097	NOTDEG	NEGLFC
VPS52	-0.355282	4.26217	-1.76331	0.0877045	0.251731	-1.70763	NOTDEG	NEGLFC
LINC00662	-0.355225	6.79513	-2.1265	0.0433619	0.163762	-2.02021	NOTDEG	NEGLFC
NRDE2	-0.355179	5.97866	-2.59525	0.0167246	0.0922552	-2.39271	NOTDEG	NEGLFC
FBN1	-0.355121	6.81805	-2.88409	0.00790006	0.0584837	-2.65631	NOTDEG	NEGLFC
EIF5A2	-0.354928	1.95151	-0.91603	0.368248	0.59241	-0.89976	NOTDEG	NEGLFC
MZF1	-0.354893	5.05723	-1.76749	0.0869891	0.25059	-1.7115	NOTDEG	NEGLFC
THEM6	-0.354862	2.15032	-0.946242	0.352208	0.576767	-0.930316	NOTDEG	NEGLFC
AAAS	-0.354814	3.65675	-1.11412	0.273793	0.500337	-1.09437	NOTDEG	NEGLFC
TMEM260	-0.354757	6.49101	-2.3312	0.0264189	0.121744	-2.22	NOTDEG	NEGLFC
AL359233.1	-0.354746	2.5556	-1.18442	0.245372	0.467278	-1.16166	NOTDEG	NEGLFC
MEIS1	-0.354743	6.06109	-1.17356	0.249516	0.471971	-1.15153	NOTDEG	NEGLFC
AC068473.1	-0.354734	2.19156	-1.07282	0.291708	0.518547	-1.05438	NOTDEG	NEGLFC
RAP1GDS1	-0.3543	6.9651	-1.32537	0.19474	0.406513	-1.29668	NOTDEG	NEGLFC
AGL	-0.354226	5.5336	-1.73468	0.092732	0.259471	-1.68116	NOTDEG	NEGLFC
ANKRD18B	-0.353952	3.20082	-1.13851	0.265178	0.490796	-1.11423	NOTDEG	NEGLFC
LRIG2	-0.353657	5.98701	-2.44897	0.0223606	0.110353	-2.28419	NOTDEG	NEGLFC
DBNL	-0.353533	4.24617	-1.3416	0.190628	0.401749	-1.30872	NOTDEG	NEGLFC
ZBTB17	-0.35339	4.38698	-1.54142	0.133361	0.324659	-1.50098	NOTDEG	NEGLFC
PCNX4	-0.353168	6.58516	-2.54208	0.0162346	0.0907902	-2.4036	NOTDEG	NEGLFC
FAM174B	-0.35314	5.44191	-1.38844	0.1749	0.380618	-1.35663	NOTDEG	NEGLFC
AC092111.1	-0.353117	4.83004	-1.46015	0.154481	0.355244	-1.42388	NOTDEG	NEGLFC
ECPAS	-0.35294	6.7701	-1.91265	0.0650728	0.210402	-1.84476	NOTDEG	NEGLFC
AC104596.1	-0.35252	6.84533	-1.2395	0.224477	0.444266	-1.21471	NOTDEG	NEGLFC
MYO9B	-0.352377	7.72316	-1.71416	0.099617	0.271366	-1.64671	NOTDEG	NEGLFC
NAT9	-0.352314	3.41224	-1.19348	0.242705	0.46476	-1.16825	NOTDEG	NEGLFC
GIN1	-0.352217	3.97232	-1.11397	0.273857	0.500337	-1.09422	NOTDEG	NEGLFC
HCG17	-0.352131	6.9986	-1.95977	0.0616855	0.203577	-1.86855	NOTDEG	NEGLFC
POLR2E	-0.352051	3.03465	-1.30344	0.207901	0.422958	-1.25936	NOTDEG	NEGLFC
CEP295	-0.352011	5.27776	-1.69014	0.101034	0.273787	-1.63986	NOTDEG	NEGLFC
ZNF225	-0.35192	2.4855	-1.10519	0.277583	0.504632	-1.08577	NOTDEG	NEGLFC
ZNF100	-0.351896	4.9113	-1.5091	0.142456	0.338218	-1.46671	NOTDEG	NEGLFC
ZNF146	-0.351886	6.43784	-1.17841	0.247601	0.46985	-1.1562	NOTDEG	NEGLFC
NUBP1	-0.351744	3.40769	-1.29384	0.205279	0.41954	-1.26665	NOTDEG	NEGLFC
AP000941.1	-0.351681	1.90983	-0.892349	0.37908	0.601453	-0.879592	NOTDEG	NEGLFC
AHI1	-0.351633	8.06685	-3.25104	0.00408911	0.0405174	-2.8712	DEG	NEGLFC
AC068587.4	-0.351393	8.17437	-1.3682	0.18487	0.393234	-1.32591	NOTDEG	NEGLFC
AC087473.1	-0.351322	3.8458	-0.901018	0.377091	0.599694	-0.883269	NOTDEG	NEGLFC
BDNF	-0.351283	1.00508	-0.729723	0.472061	0.681239	-0.71913	NOTDEG	NEGLFC
TSPAN5	-0.351048	7.48095	-1.10312	0.278465	0.505541	-1.08377	NOTDEG	NEGLFC
TXNDC15	-0.350845	5.486	-1.57189	0.130169	0.320342	-1.51344	NOTDEG	NEGLFC
FBXO7	-0.35063	6.63262	-1.3361	0.192509	0.403941	-1.30319	NOTDEG	NEGLFC
DYRK1B	-0.350364	2.87865	-1.6548	0.108077	0.285094	-1.6069	NOTDEG	NEGLFC
ETFDH	-0.350151	5.95781	-2.09419	0.046436	0.171049	-1.99141	NOTDEG	NEGLFC
ANGPT2	-0.349989	3.7817	-1.11091	0.275148	0.501655	-1.09128	NOTDEG	NEGLFC
DNHD1	-0.349894	5.96884	-1.93649	0.0620358	0.204144	-1.86604	NOTDEG	NEGLFC
AC009107.2	-0.349808	2.79979	-0.887103	0.384089	0.606577	-0.870388	NOTDEG	NEGLFC
SLC30A5	-0.349757	5.15933	-1.85319	0.0733946	0.226082	-1.79037	NOTDEG	NEGLFC
CYCS	-0.349169	2.64701	-0.968552	0.340265	0.567199	-0.953642	NOTDEG	NEGLFC
AC093866.1	-0.349122	0.551446	-0.624673	0.536757	0.731288	-0.617725	NOTDEG	NEGLFC
MAN2B1	-0.349112	4.58357	-1.33394	0.193861	0.405405	-1.29924	NOTDEG	NEGLFC
IMMP1L	-0.348967	5.74239	-1.93	0.0659138	0.212211	-1.83901	NOTDEG	NEGLFC
CHD3	-0.348945	5.05822	-1.6273	0.115852	0.297433	-1.57243	NOTDEG	NEGLFC
MFSD6	-0.348863	6.13368	-1.99344	0.0550764	0.190185	-1.91827	NOTDEG	NEGLFC
ATP5MD	-0.348647	3.43109	-1.47312	0.1508	0.349846	-1.43671	NOTDEG	NEGLFC
ABCA12	-0.348587	0.876037	-0.560083	0.579448	0.762984	-0.554191	NOTDEG	NEGLFC
MYBL1	-0.348564	3.15927	-1.38373	0.176324	0.382375	-1.35216	NOTDEG	NEGLFC
EDF1	-0.348353	3.27663	-0.834468	0.410403	0.629402	-0.823185	NOTDEG	NEGLFC
FBXO9	-0.348281	6.1079	-2.36735	0.0243869	0.116094	-2.25098	NOTDEG	NEGLFC
SLC25A11	-0.348267	3.04313	-0.784352	0.438797	0.654408	-0.774226	NOTDEG	NEGLFC
DTWD2	-0.347783	5.74653	-1.47701	0.151225	0.350636	-1.43522	NOTDEG	NEGLFC
SCML1	-0.347776	4.3193	-1.19842	0.242336	0.464434	-1.16917	NOTDEG	NEGLFC
LETM1	-0.347707	4.40508	-2.45194	0.0246559	0.116915	-2.24675	NOTDEG	NEGLFC
MTMR2	-0.347703	6.3923	-1.70281	0.0986143	0.269653	-1.65161	NOTDEG	NEGLFC
FGFR1OP2	-0.347691	5.86108	-1.8023	0.0834031	0.244677	-1.73127	NOTDEG	NEGLFC
NUS1	-0.347584	5.41157	-1.97222	0.0575621	0.195154	-1.89902	NOTDEG	NEGLFC
AC024475.3	-0.347579	1.24789	-0.709946	0.483426	0.689533	-0.700803	NOTDEG	NEGLFC
CD14	-0.34747	-0.124371	-0.57945	0.566572	0.753567	-0.573107	NOTDEG	NEGLFC
PMF1	-0.347389	4.96582	-2.07969	0.0481658	0.174552	-1.9759	NOTDEG	NEGLFC
ANKRD62	-0.347026	0.810683	-0.694655	0.493708	0.697898	-0.684423	NOTDEG	NEGLFC
BET1L	-0.346986	2.73142	-0.910879	0.369388	0.593414	-0.89762	NOTDEG	NEGLFC
DDX52	-0.346961	5.07648	-1.68295	0.10243	0.276532	-1.63318	NOTDEG	NEGLFC
ASRGL1	-0.346811	5.11542	-1.91109	0.0666508	0.21363	-1.83402	NOTDEG	NEGLFC
ZNF121	-0.34678	4.2195	-1.39379	0.175261	0.380997	-1.35549	NOTDEG	NEGLFC
AC021205.3	-0.346755	1.87276	-0.675778	0.50528	0.707127	-0.666205	NOTDEG	NEGLFC
ANKIB1	-0.346699	8.07838	-1.58404	0.123337	0.309686	-1.54092	NOTDEG	NEGLFC
KIAA2012-AS1	-0.346588	-0.176439	-0.526965	0.601986	0.77694	-0.521547	NOTDEG	NEGLFC
ZNF441	-0.346546	3.94417	-1.3627	0.185237	0.393761	-1.3248	NOTDEG	NEGLFC
RNF5	-0.346518	1.51085	-0.765699	0.451939	0.665097	-0.752187	NOTDEG	NEGLFC
FBXL13	-0.346503	4.02551	-1.02982	0.311065	0.538471	-1.01299	NOTDEG	NEGLFC
TEDC2	-0.346433	0.166032	-0.472488	0.639895	0.803355	-0.467846	NOTDEG	NEGLFC
GPATCH2	-0.346025	5.69161	-1.9078	0.0668004	0.213986	-1.83301	NOTDEG	NEGLFC
AC062021.1	-0.345844	2.90008	-0.871658	0.391008	0.612779	-0.85779	NOTDEG	NEGLFC
ALKBH3	-0.34583	4.52592	-1.67703	0.103594	0.278495	-1.62767	NOTDEG	NEGLFC
PRMT2	-0.345684	6.71102	-1.96165	0.0588403	0.197274	-1.88938	NOTDEG	NEGLFC
C6orf52	-0.345383	1.66713	-0.622756	0.538011	0.732134	-0.615824	NOTDEG	NEGLFC
AL109811.2	-0.345327	2.90901	-0.74975	0.459058	0.671404	-0.740399	NOTDEG	NEGLFC
ZNF446	-0.345008	2.63214	-0.891031	0.381153	0.603522	-0.875774	NOTDEG	NEGLFC
RAB26	-0.344921	4.06624	-1.03346	0.310644	0.538135	-1.01387	NOTDEG	NEGLFC
RWDD1	-0.344834	3.89677	-1.3991	0.172153	0.377662	-1.36532	NOTDEG	NEGLFC
AL445438.1	-0.344831	1.44196	-0.697117	0.490926	0.696041	-0.688837	NOTDEG	NEGLFC
ELOB	-0.344568	2.80631	-0.723161	0.475002	0.683249	-0.714363	NOTDEG	NEGLFC
DET1	-0.34448	4.32768	-1.47842	0.151674	0.351321	-1.43364	NOTDEG	NEGLFC
SDHA	-0.344463	5.42811	-2.25064	0.0316448	0.134969	-2.14887	NOTDEG	NEGLFC
UCHL1	-0.344453	5.48674	-1.18104	0.246585	0.468458	-1.15868	NOTDEG	NEGLFC
MARF1	-0.34428	5.99075	-2.11097	0.0429396	0.16276	-2.0243	NOTDEG	NEGLFC
AC018521.5	-0.344159	0.740253	-0.569711	0.572985	0.758222	-0.563661	NOTDEG	NEGLFC
TTLL5	-0.344143	6.5222	-1.70904	0.0975504	0.267913	-1.65685	NOTDEG	NEGLFC
CDK4	-0.343656	2.4168	-0.793307	0.433633	0.649452	-0.782989	NOTDEG	NEGLFC
PRR5L	-0.343625	6.566	-0.979556	0.334945	0.561866	-0.964201	NOTDEG	NEGLFC
ATR	-0.343529	6.64428	-2.98773	0.00632894	0.0515589	-2.73023	NOTDEG	NEGLFC
NDST2	-0.343432	3.50437	-1.25577	0.219616	0.437943	-1.22755	NOTDEG	NEGLFC
TXNDC9	-0.343273	3.20785	-1.44139	0.160352	0.362661	-1.40389	NOTDEG	NEGLFC
HIGD2A	-0.343085	1.287	-0.606835	0.54838	0.739931	-0.60019	NOTDEG	NEGLFC
AL354771.1	-0.342868	2.17141	-0.64367	0.526914	0.724476	-0.632725	NOTDEG	NEGLFC
PER3	-0.342791	7.36055	-2.1402	0.0403182	0.15607	-2.05047	NOTDEG	NEGLFC
RABL2A	-0.34279	4.44447	-1.47494	0.150313	0.349115	-1.43843	NOTDEG	NEGLFC
LINC01725	-0.342607	3.38837	-0.72646	0.473007	0.681707	-0.717595	NOTDEG	NEGLFC
NPIPB11	-0.3426	2.37406	-1.12027	0.275599	0.501906	-1.09026	NOTDEG	NEGLFC
HNRNPH2	-0.34243	2.40785	-0.993	0.331727	0.559068	-0.970641	NOTDEG	NEGLFC
ANKRD13A	-0.342359	5.30915	-1.83329	0.0779953	0.23424	-1.76244	NOTDEG	NEGLFC
AP003025.1	-0.342232	2.25232	-0.664054	0.512819	0.712726	-0.654455	NOTDEG	NEGLFC
DAXX	-0.342158	2.23499	-0.723632	0.474717	0.683045	-0.714825	NOTDEG	NEGLFC
UNC5CL	-0.341854	1.03432	-0.595402	0.556808	0.746145	-0.587589	NOTDEG	NEGLFC
SNRNP35	-0.341705	4.66723	-1.99294	0.0572437	0.19449	-1.90145	NOTDEG	NEGLFC
AL513365.2	-0.341692	2.09957	-0.760915	0.452457	0.665329	-0.751325	NOTDEG	NEGLFC
HPCA	-0.341598	1.48207	-0.625295	0.536354	0.731174	-0.618336	NOTDEG	NEGLFC
MLC1	-0.341548	1.42366	-0.646139	0.523051	0.721318	-0.63865	NOTDEG	NEGLFC
HELQ	-0.341288	4.39525	-1.83885	0.0764019	0.231509	-1.77196	NOTDEG	NEGLFC
CLIC2	-0.341183	2.46015	-0.80357	0.429579	0.646239	-0.789912	NOTDEG	NEGLFC
ERICH3	-0.341172	3.94252	-1.03287	0.309848	0.537685	-1.01554	NOTDEG	NEGLFC
FAM198B-AS1	-0.341167	1.535	-0.57139	0.571855	0.757495	-0.565322	NOTDEG	NEGLFC
RP9	-0.340857	3.57424	-1.81598	0.0816411	0.241258	-1.74124	NOTDEG	NEGLFC
PLAAT1	-0.340607	6.57976	-1.0765	0.290061	0.516895	-1.05799	NOTDEG	NEGLFC
XBP1	-0.340567	1.91405	-0.683129	0.500451	0.702579	-0.673781	NOTDEG	NEGLFC
ZNF738	-0.340562	3.83079	-1.34284	0.189073	0.399207	-1.31333	NOTDEG	NEGLFC
HMGXB3	-0.340538	5.15283	-2.13303	0.0441765	0.165333	-2.01241	NOTDEG	NEGLFC
BX842242.1	-0.340502	1.30376	-0.588299	0.560594	0.749448	-0.581959	NOTDEG	NEGLFC
GRAMD2B	-0.340354	7.34247	-2.3407	0.029242	0.129136	-2.18021	NOTDEG	NEGLFC
SRRM5	-0.340169	1.36082	-0.790278	0.437675	0.653439	-0.776126	NOTDEG	NEGLFC
ZC3H6	-0.340114	6.20664	-1.29736	0.206158	0.420845	-1.2642	NOTDEG	NEGLFC
AC103703.1	-0.340063	1.5839	-0.777293	0.444922	0.659498	-0.763907	NOTDEG	NEGLFC
E2F6	-0.340049	3.70196	-0.902375	0.373816	0.596889	-0.889348	NOTDEG	NEGLFC
NDEL1	-0.339978	5.1507	-2.00388	0.0538882	0.187601	-1.92773	NOTDEG	NEGLFC
SLC8B1	-0.339948	4.25444	-1.88583	0.0735011	0.226274	-1.78971	NOTDEG	NEGLFC
CCDC157	-0.339805	0.891406	-0.542063	0.591688	0.77084	-0.536391	NOTDEG	NEGLFC
DNAJC24	-0.339702	5.06023	-1.45188	0.156582	0.357794	-1.41666	NOTDEG	NEGLFC
SEPSECS	-0.339433	4.0144	-1.43037	0.164025	0.367945	-1.39166	NOTDEG	NEGLFC
ERP29	-0.339277	2.84623	-1.07106	0.293816	0.520564	-1.04979	NOTDEG	NEGLFC
GPR160	-0.339248	0.37731	-0.554008	0.585471	0.766947	-0.54541	NOTDEG	NEGLFC
RNLS	-0.339242	5.45228	-1.58339	0.125197	0.312843	-1.53332	NOTDEG	NEGLFC
EGLN2	-0.339048	3.97535	-1.39766	0.179968	0.387128	-1.34085	NOTDEG	NEGLFC
ARFGAP1	-0.339026	5.49304	-1.5812	0.127702	0.31596	-1.52323	NOTDEG	NEGLFC
COPS3	-0.338846	4.06036	-1.96588	0.0583245	0.196256	-1.89325	NOTDEG	NEGLFC
CCNJ	-0.33835	2.60981	-1.03349	0.310209	0.537912	-1.01478	NOTDEG	NEGLFC
AC022523.1	-0.338216	0.473194	-0.46923	0.642189	0.804713	-0.464641	NOTDEG	NEGLFC
RAN	-0.338117	2.77968	-1.12256	0.270402	0.496641	-1.10214	NOTDEG	NEGLFC
LINC01258	-0.338068	1.28203	-0.685688	0.499013	0.701355	-0.676043	NOTDEG	NEGLFC
PRDM10	-0.338029	4.91768	-1.73059	0.0934689	0.260698	-1.67738	NOTDEG	NEGLFC
TIAL1	-0.337946	6.24836	-1.45898	0.154704	0.355511	-1.42311	NOTDEG	NEGLFC
LRRFIP2	-0.337921	7.33192	-1.63988	0.111141	0.290086	-1.59309	NOTDEG	NEGLFC
ATXN7L2	-0.337898	2.02286	-0.710617	0.482634	0.688878	-0.702072	NOTDEG	NEGLFC
DNAH12	-0.337865	3.45053	-0.865041	0.393801	0.615391	-0.852745	NOTDEG	NEGLFC
LIG4	-0.337776	3.61614	-1.03707	0.307724	0.535775	-1.02001	NOTDEG	NEGLFC
LSM2	-0.337633	2.66933	-0.952501	0.351751	0.57661	-0.931198	NOTDEG	NEGLFC
HAUS5	-0.337624	3.41339	-1.28217	0.209288	0.424384	-1.25552	NOTDEG	NEGLFC
SLC39A7	-0.337536	2.72593	-1.05343	0.301509	0.529668	-1.0332	NOTDEG	NEGLFC
ARPC5L	-0.337481	2.68693	-0.835995	0.409555	0.628659	-0.824676	NOTDEG	NEGLFC
ZNF880	-0.337264	3.38337	-1.19624	0.241274	0.463762	-1.17181	NOTDEG	NEGLFC
TRMU	-0.337078	4.84003	-1.83767	0.0757134	0.230517	-1.77612	NOTDEG	NEGLFC
RDX	-0.337054	7.22404	-2.07095	0.0467767	0.17196	-1.98832	NOTDEG	NEGLFC
RHBDF1	-0.33679	3.71634	-1.07532	0.290531	0.517517	-1.05696	NOTDEG	NEGLFC
TLCD5	-0.336757	3.79366	-1.6309	0.113032	0.292882	-1.58471	NOTDEG	NEGLFC
HCFC2	-0.336609	5.06027	-1.54113	0.13365	0.324788	-1.49986	NOTDEG	NEGLFC
PILRA	-0.336495	4.43982	-1.33145	0.197339	0.409875	-1.28917	NOTDEG	NEGLFC
GNE	-0.336403	5.87493	-3.01162	0.00513545	0.0456394	-2.79841	DEG	NEGLFC
RPS8	-0.336401	3.27548	-0.575351	0.569332	0.755662	-0.569035	NOTDEG	NEGLFC
AP006621.3	-0.33639	3.95054	-1.21415	0.233858	0.454642	-1.19048	NOTDEG	NEGLFC
FABP7	-0.336368	3.13276	-1.21379	0.234215	0.455126	-1.18957	NOTDEG	NEGLFC
GZF1	-0.335879	2.13697	-0.842527	0.406096	0.625404	-0.830784	NOTDEG	NEGLFC
GOLGA1	-0.335876	5.94741	-3.31581	0.00295827	0.033177	-2.97204	DEG	NEGLFC
VPS4B	-0.335827	4.96007	-1.46945	0.151788	0.351538	-1.43324	NOTDEG	NEGLFC
AL356419.1	-0.335795	-0.210395	-0.456968	0.650881	0.810008	-0.452539	NOTDEG	NEGLFC
BCL10	-0.335687	2.12065	-1.04858	0.302557	0.530643	-1.03097	NOTDEG	NEGLFC
IFRD1	-0.335641	4.57303	-1.11069	0.275243	0.501655	-1.09107	NOTDEG	NEGLFC
GCSH	-0.335589	3.95988	-1.94784	0.0735222	0.226297	-1.78958	NOTDEG	NEGLFC
NAGK	-0.335497	5.10108	-1.901	0.0676211	0.215491	-1.82752	NOTDEG	NEGLFC
SRSF3	-0.335411	5.07726	-1.81218	0.0824047	0.242782	-1.7369	NOTDEG	NEGLFC
ZNF24	-0.335214	4.91238	-1.9859	0.0559489	0.192046	-1.91143	NOTDEG	NEGLFC
AMD1	-0.335146	6.16031	-1.66688	0.107329	0.28412	-1.61032	NOTDEG	NEGLFC
LINC00265	-0.335051	4.08122	-1.5808	0.126841	0.314957	-1.52668	NOTDEG	NEGLFC
MAFIP	-0.335001	1.95833	-0.552473	0.585061	0.766541	-0.546007	NOTDEG	NEGLFC
AL590617.2	-0.334753	0.945632	-0.669229	0.508303	0.709071	-0.661482	NOTDEG	NEGLFC
PLPBP	-0.33473	3.50579	-0.980712	0.334327	0.561112	-0.965434	NOTDEG	NEGLFC
ITPKA	-0.334393	1.77679	-0.631483	0.532406	0.728631	-0.624338	NOTDEG	NEGLFC
ANAPC4	-0.334111	5.72431	-1.90967	0.0673566	0.21502	-1.82929	NOTDEG	NEGLFC
C10orf88	-0.33396	3.88489	-2.09779	0.0462517	0.170727	-1.99309	NOTDEG	NEGLFC
PSMB4	-0.33392	2.76077	-0.66576	0.510488	0.710955	-0.658077	NOTDEG	NEGLFC
CCDC9	-0.33384	2.18511	-0.972427	0.338365	0.565588	-0.9574	NOTDEG	NEGLFC
CNTRL	-0.333804	6.20768	-2.17662	0.0372472	0.148586	-2.08304	NOTDEG	NEGLFC
AL672277.1	-0.333759	1.45935	-0.57345	0.571352	0.757071	-0.566062	NOTDEG	NEGLFC
NCAPD2	-0.33373	4.16699	-1.39712	0.172454	0.377708	-1.36436	NOTDEG	NEGLFC
LPCAT3	-0.333667	4.92179	-1.99735	0.0546287	0.18921	-1.92182	NOTDEG	NEGLFC
FAM199X	-0.333475	4.17153	-1.43407	0.167555	0.372651	-1.3801	NOTDEG	NEGLFC
TRAF7	-0.333298	3.05739	-1.02528	0.317226	0.544507	-1.00017	NOTDEG	NEGLFC
KAT2A	-0.333287	6.29268	-1.22632	0.232315	0.452917	-1.19442	NOTDEG	NEGLFC
PIK3C2A	-0.332863	6.77602	-2.53314	0.0165801	0.0920395	-2.39589	NOTDEG	NEGLFC
PNOC	-0.332735	0.165375	-0.499938	0.620665	0.78943	-0.494909	NOTDEG	NEGLFC
AC023095.1	-0.332689	5.21535	-0.764189	0.452049	0.665118	-0.752004	NOTDEG	NEGLFC
PSMC1	-0.33261	4.39905	-1.90175	0.0673968	0.215072	-1.82902	NOTDEG	NEGLFC
AL049780.2	-0.332595	1.31983	-0.839161	0.408653	0.627698	-0.826266	NOTDEG	NEGLFC
CHAF1B	-0.332523	1.67951	-0.727049	0.474124	0.682534	-0.715786	NOTDEG	NEGLFC
CENPO	-0.332138	2.28298	-0.961139	0.345253	0.570946	-0.943837	NOTDEG	NEGLFC
SMPD4	-0.332135	5.88523	-1.40411	0.173645	0.379279	-1.36058	NOTDEG	NEGLFC
PRIMA1	-0.331489	4.11504	-0.690202	0.495202	0.698652	-0.682058	NOTDEG	NEGLFC
SECISBP2	-0.331417	6.36482	-1.78648	0.0838067	0.245341	-1.72901	NOTDEG	NEGLFC
CFLAR	-0.331406	6.26834	-2.1718	0.0377846	0.150008	-2.07718	NOTDEG	NEGLFC
STX16	-0.33139	7.22028	-1.92121	0.0639426	0.208168	-1.85258	NOTDEG	NEGLFC
MRM3	-0.331314	1.56264	-0.604609	0.551075	0.741697	-0.59615	NOTDEG	NEGLFC
AC080162.1	-0.331206	2.67023	-0.889572	0.382131	0.604348	-0.873977	NOTDEG	NEGLFC
C1orf131	-0.331104	3.35715	-0.972029	0.33856	0.565699	-0.957014	NOTDEG	NEGLFC
VPS13C	-0.330769	8.53054	-2.32697	0.0290311	0.12852	-2.18306	NOTDEG	NEGLFC
LRRC8B	-0.330672	6.08941	-1.30648	0.201001	0.414573	-1.27871	NOTDEG	NEGLFC
CHUK	-0.330638	4.40797	-2.13627	0.0406603	0.157101	-2.04698	NOTDEG	NEGLFC
C2	-0.330599	2.45393	-0.822486	0.417337	0.635138	-0.81105	NOTDEG	NEGLFC
ARL4A	-0.330399	3.63742	-1.12988	0.267782	0.493797	-1.10818	NOTDEG	NEGLFC
EIF2B5	-0.330288	4.06801	-2.0042	0.0561775	0.192206	-1.90966	NOTDEG	NEGLFC
RBKS	-0.33017	3.68577	-1.38859	0.174855	0.380569	-1.35677	NOTDEG	NEGLFC
CENPS	-0.329994	1.87234	-0.727852	0.472166	0.681299	-0.718959	NOTDEG	NEGLFC
SRRM2	-0.329937	8.26837	-1.77612	0.0886833	0.252965	-1.70238	NOTDEG	NEGLFC
CBLL1	-0.32984	3.27436	-1.26395	0.215671	0.432881	-1.23812	NOTDEG	NEGLFC
SLC7A9	-0.329799	1.13534	-0.771376	0.45081	0.663848	-0.754066	NOTDEG	NEGLFC
YTHDF1	-0.329705	4.1278	-1.55768	0.12946	0.318836	-1.51623	NOTDEG	NEGLFC
DENND10	-0.329684	4.52381	-1.22807	0.228738	0.448558	-1.20362	NOTDEG	NEGLFC
PRPF6	-0.329595	5.51135	-1.94346	0.0622432	0.204484	-1.86456	NOTDEG	NEGLFC
MFGE8	-0.329425	3.49825	-0.839372	0.407687	0.626856	-0.82797	NOTDEG	NEGLFC
TCHP	-0.329418	5.10926	-1.71213	0.0991426	0.270562	-1.64902	NOTDEG	NEGLFC
AL162458.1	-0.329365	3.24635	-1.27544	0.212951	0.429187	-1.24549	NOTDEG	NEGLFC
TMEM116	-0.329358	3.98079	-1.31318	0.198761	0.411796	-1.28509	NOTDEG	NEGLFC
CCDC65	-0.329351	1.60041	-0.482652	0.63287	0.79798	-0.477691	NOTDEG	NEGLFC
ZKSCAN1	-0.329262	7.89002	-1.48101	0.152042	0.351928	-1.43236	NOTDEG	NEGLFC
ERAL1	-0.329153	2.52551	-0.827394	0.414338	0.632314	-0.816284	NOTDEG	NEGLFC
FASN	-0.329132	4.29547	-1.24825	0.224696	0.444451	-1.21414	NOTDEG	NEGLFC
LINC00852	-0.329096	0.0752917	-0.54436	0.592375	0.771129	-0.535398	NOTDEG	NEGLFC
KHNYN	-0.32893	2.66845	-0.906189	0.371826	0.595316	-0.893058	NOTDEG	NEGLFC
PPP1CC	-0.328913	4.35034	-1.38976	0.174503	0.38009	-1.35788	NOTDEG	NEGLFC
PTPN13	-0.32891	6.67413	-1.1359	0.264851	0.490628	-1.115	NOTDEG	NEGLFC
OPTN	-0.32879	4.53222	-1.04627	0.30544	0.533748	-1.02484	NOTDEG	NEGLFC
FDPS	-0.328704	5.24912	-1.37602	0.181538	0.388991	-1.33603	NOTDEG	NEGLFC
NCAPD3	-0.328697	4.51808	-2.02621	0.0547925	0.189658	-1.92052	NOTDEG	NEGLFC
MRPL22	-0.328683	4.02943	-1.68438	0.102153	0.276007	-1.63451	NOTDEG	NEGLFC
LINC00486	-0.328428	6.39532	-1.43328	0.167468	0.372629	-1.38039	NOTDEG	NEGLFC
DLEU2	-0.328285	8.40043	-1.67222	0.104547	0.28012	-1.6232	NOTDEG	NEGLFC
TMEM233	-0.32819	0.615218	-0.515866	0.610452	0.783768	-0.509428	NOTDEG	NEGLFC
PAK1IP1	-0.327986	3.95564	-1.66516	0.105958	0.282197	-1.61663	NOTDEG	NEGLFC
AL357078.2	-0.327859	0.960907	-0.710171	0.48423	0.690207	-0.699516	NOTDEG	NEGLFC
TBL3	-0.327778	2.01325	-0.6914	0.496069	0.698989	-0.680688	NOTDEG	NEGLFC
CSE1L	-0.327775	5.47489	-2.20649	0.0363928	0.146828	-2.09251	NOTDEG	NEGLFC
EDA	-0.327726	5.38649	-1.22387	0.230223	0.450393	-1.19979	NOTDEG	NEGLFC
VCP	-0.327707	4.65801	-1.82801	0.0868752	0.250521	-1.71212	NOTDEG	NEGLFC
ZNF470	-0.327611	3.71333	-0.972322	0.339325	0.566243	-0.9555	NOTDEG	NEGLFC
AL356599.1	-0.327457	5.6813	-1.3585	0.184113	0.392136	-1.3282	NOTDEG	NEGLFC
PGAM1	-0.327366	3.05401	-0.944338	0.352324	0.57677	-0.930091	NOTDEG	NEGLFC
AK9	-0.327296	5.53606	-1.58493	0.126822	0.314957	-1.52675	NOTDEG	NEGLFC
TRIR	-0.327086	3.80757	-1.53003	0.140024	0.334446	-1.4757	NOTDEG	NEGLFC
CDV3	-0.326797	3.56522	-1.33789	0.190665	0.401749	-1.30861	NOTDEG	NEGLFC
AC005383.1	-0.326737	0.861641	-0.646387	0.522786	0.721316	-0.639057	NOTDEG	NEGLFC
RFX5	-0.326701	2.24057	-0.992703	0.330165	0.557595	-0.973781	NOTDEG	NEGLFC
GNPTG	-0.326649	5.44651	-1.56775	0.127092	0.315323	-1.52567	NOTDEG	NEGLFC
AC107464.1	-0.326626	2.17885	-0.802252	0.431925	0.648004	-0.785902	NOTDEG	NEGLFC
PIP4K2A	-0.326607	9.02789	-0.910814	0.369454	0.593414	-0.897496	NOTDEG	NEGLFC
EXOC6B	-0.326521	8.89169	-1.30775	0.200587	0.414183	-1.27988	NOTDEG	NEGLFC
UAP1	-0.326467	2.75786	-0.921411	0.365216	0.589915	-0.905471	NOTDEG	NEGLFC
MRPL27	-0.326399	2.8333	-0.922045	0.363626	0.58878	-0.908477	NOTDEG	NEGLFC
AC019131.1	-0.326246	2.24123	-0.848158	0.404203	0.623908	-0.834138	NOTDEG	NEGLFC
TPD52L2	-0.326162	5.46492	-1.68549	0.104689	0.280393	-1.62253	NOTDEG	NEGLFC
SH3BP5-AS1	-0.326013	3.39343	-1.41055	0.168342	0.373501	-1.37755	NOTDEG	NEGLFC
SENP5	-0.325934	6.65197	-2.25965	0.0336807	0.14005	-2.12387	NOTDEG	NEGLFC
BACE1	-0.32574	6.09793	-2.26898	0.0321398	0.136378	-2.14267	NOTDEG	NEGLFC
ARRB1	-0.325653	4.83686	-1.183	0.245802	0.467666	-1.16061	NOTDEG	NEGLFC
TADA3	-0.325474	3.83389	-1.4869	0.148181	0.346031	-1.44599	NOTDEG	NEGLFC
FMNL2	-0.32535	9.41269	-1.19314	0.241869	0.463963	-1.17033	NOTDEG	NEGLFC
CEP164	-0.325295	6.5513	-2.849	0.00999402	0.0672226	-2.57604	NOTDEG	NEGLFC
UBXN10	-0.325294	0.286606	-0.716794	0.482875	0.689044	-0.701686	NOTDEG	NEGLFC
REST	-0.324998	4.59064	-2.12695	0.043346	0.163762	-2.02036	NOTDEG	NEGLFC
AC021851.1	-0.324912	4.17873	-1.22928	0.228216	0.448124	-1.20497	NOTDEG	NEGLFC
MMUT	-0.324888	4.51428	-1.67472	0.107566	0.284431	-1.60923	NOTDEG	NEGLFC
TAF2	-0.32487	5.95758	-2.19175	0.0360778	0.146099	-2.09605	NOTDEG	NEGLFC
SUMF1	-0.324728	7.68306	-1.31916	0.196778	0.409109	-1.29079	NOTDEG	NEGLFC
SLC2A6	-0.324698	2.75736	-0.861291	0.399726	0.620178	-0.842111	NOTDEG	NEGLFC
SMU1	-0.324661	4.93808	-1.99541	0.0548502	0.189739	-1.92006	NOTDEG	NEGLFC
ATP6V0A2	-0.324548	5.15098	-1.4811	0.148675	0.34665	-1.44423	NOTDEG	NEGLFC
NSUN3	-0.324031	5.32592	-2.02093	0.0519962	0.183346	-1.94317	NOTDEG	NEGLFC
CYB561	-0.32393	2.08856	-0.682577	0.499943	0.702223	-0.674579	NOTDEG	NEGLFC
NSG1	-0.323894	1.49519	-0.497431	0.6224	0.790865	-0.492452	NOTDEG	NEGLFC
ITGAE	-0.323835	3.75576	-1.21439	0.233769	0.454523	-1.19071	NOTDEG	NEGLFC
STMN2	-0.32377	3.23805	-0.530259	0.599711	0.775268	-0.524817	NOTDEG	NEGLFC
NDUFB7	-0.323645	3.0455	-0.789088	0.437243	0.652913	-0.776857	NOTDEG	NEGLFC
THYN1	-0.323641	3.24237	-0.850627	0.402203	0.621921	-0.837693	NOTDEG	NEGLFC
LINC02234	-0.323284	1.66973	-0.582896	0.564684	0.752323	-0.575897	NOTDEG	NEGLFC
PHLDB1	-0.323244	8.19177	-1.51851	0.144473	0.34083	-1.45933	NOTDEG	NEGLFC
C11orf65	-0.32322	4.45847	-1.44628	0.160858	0.363393	-1.40219	NOTDEG	NEGLFC
B9D1	-0.323084	4.23723	-1.24506	0.224716	0.444451	-1.21408	NOTDEG	NEGLFC
D2HGDH	-0.322975	6.1209	-1.21261	0.236092	0.457002	-1.18481	NOTDEG	NEGLFC
GATD3A	-0.32291	1.70175	-0.624758	0.539447	0.733033	-0.613649	NOTDEG	NEGLFC
MIGA2	-0.322863	4.51179	-1.56969	0.126818	0.314957	-1.52677	NOTDEG	NEGLFC
CLK2	-0.322735	4.45974	-1.28716	0.207568	0.422446	-1.26028	NOTDEG	NEGLFC
ZZEF1	-0.322654	6.69499	-2.29939	0.0283816	0.126971	-2.19197	NOTDEG	NEGLFC
ACADM	-0.32248	5.45791	-1.58351	0.125271	0.312932	-1.53302	NOTDEG	NEGLFC
GATAD1	-0.322445	6.8748	-1.75798	0.092117	0.258404	-1.68433	NOTDEG	NEGLFC
SLC14A2-AS1	-0.322323	0.880867	-0.46366	0.646131	0.807095	-0.459144	NOTDEG	NEGLFC
HPS3	-0.32217	4.81358	-1.4693	0.154936	0.355931	-1.42231	NOTDEG	NEGLFC
RBM15B	-0.32196	2.36417	-0.688711	0.496162	0.698989	-0.680541	NOTDEG	NEGLFC
AC009318.1	-0.321923	4.22647	-1.11107	0.27847	0.505541	-1.08376	NOTDEG	NEGLFC
TMEM184C	-0.321807	4.81312	-1.74999	0.0912695	0.257201	-1.68874	NOTDEG	NEGLFC
TOR2A	-0.321807	1.91155	-0.667156	0.510204	0.7108	-0.658521	NOTDEG	NEGLFC
TTLL11	-0.321761	6.78442	-1.23793	0.225035	0.444628	-1.21325	NOTDEG	NEGLFC
ABHD1	-0.321673	1.33286	-0.602837	0.551873	0.742351	-0.594955	NOTDEG	NEGLFC
PON2	-0.321669	6.25831	-1.95601	0.0614677	0.203141	-1.87012	NOTDEG	NEGLFC
GPX7	-0.32153	2.0299	-1.28031	0.209934	0.425018	-1.25375	NOTDEG	NEGLFC
NLK	-0.321415	7.45887	-1.37341	0.179503	0.386628	-1.34229	NOTDEG	NEGLFC
C5orf49	-0.321412	-0.0447854	-0.426548	0.672704	0.824012	-0.422439	NOTDEG	NEGLFC
AKAP6	-0.321354	9.18242	-1.50497	0.142461	0.338218	-1.46669	NOTDEG	NEGLFC
NEDD1	-0.321329	3.81336	-1.20701	0.236557	0.457637	-1.18364	NOTDEG	NEGLFC
PIM3	-0.321308	3.40552	-1.27206	0.215523	0.432689	-1.23852	NOTDEG	NEGLFC
CA7	-0.321256	0.529136	-0.464375	0.645624	0.807005	-0.45985	NOTDEG	NEGLFC
AL035458.2	-0.321216	3.08324	-1.2311	0.227553	0.447393	-1.20669	NOTDEG	NEGLFC
IDUA	-0.321022	3.62544	-1.03972	0.308587	0.536534	-1.01819	NOTDEG	NEGLFC
SF3A2	-0.320995	3.51409	-1.40232	0.17379	0.379346	-1.36013	NOTDEG	NEGLFC
TAF1C	-0.320687	4.75596	-1.09531	0.281818	0.508547	-1.07625	NOTDEG	NEGLFC
NCK1-DT	-0.320284	3.26488	-1.33764	0.190963	0.402069	-1.30774	NOTDEG	NEGLFC
CNPY2	-0.320176	6.03369	-1.85419	0.0764971	0.231585	-1.77138	NOTDEG	NEGLFC
MYBL2	-0.320063	-0.108857	-0.458491	0.650604	0.809971	-0.452924	NOTDEG	NEGLFC
ADNP2	-0.319919	5.0902	-1.80387	0.0809781	0.23994	-1.74504	NOTDEG	NEGLFC
TCEA2	-0.319864	3.46199	-1.0214	0.315016	0.542255	-1.00475	NOTDEG	NEGLFC
AC239860.4	-0.319624	-0.20731	-0.490109	0.627569	0.794133	-0.485151	NOTDEG	NEGLFC
LINC01934	-0.319579	1.86156	-0.663678	0.511802	0.712007	-0.656034	NOTDEG	NEGLFC
AC007780.1	-0.319442	2.77735	-1.2665	0.218951	0.437085	-1.22932	NOTDEG	NEGLFC
ZYX	-0.31919	3.78624	-0.628091	0.535712	0.73085	-0.61931	NOTDEG	NEGLFC
PKIB	-0.31906	2.97737	-0.86935	0.393523	0.615225	-0.853245	NOTDEG	NEGLFC
SPSB1	-0.319059	5.76324	-1.48647	0.149828	0.348457	-1.44014	NOTDEG	NEGLFC
LINC01786	-0.319004	3.60881	-1.06048	0.301566	0.529713	-1.03308	NOTDEG	NEGLFC
TARS	-0.318994	4.10895	-1.70244	0.0986817	0.269721	-1.65128	NOTDEG	NEGLFC
DENND4B	-0.318773	5.0664	-1.39176	0.17661	0.38268	-1.35127	NOTDEG	NEGLFC
PPP2R5A	-0.318756	5.48631	-1.31773	0.197278	0.4098	-1.28934	NOTDEG	NEGLFC
PTP4A2	-0.318684	5.10848	-1.02427	0.314103	0.541646	-1.00665	NOTDEG	NEGLFC
VASN	-0.318517	0.878473	-0.442861	0.660941	0.816674	-0.438614	NOTDEG	NEGLFC
AL160272.1	-0.31847	3.72024	-0.876019	0.389622	0.611241	-0.860302	NOTDEG	NEGLFC
USP1	-0.31838	3.56188	-1.28898	0.20694	0.421788	-1.26202	NOTDEG	NEGLFC
GLIDR	-0.318365	4.17643	-1.19275	0.242017	0.464086	-1.16996	NOTDEG	NEGLFC
COPG2	-0.318341	6.04788	-2.46284	0.0196016	0.102217	-2.33389	NOTDEG	NEGLFC
MSC-AS1	-0.318214	2.15475	-0.674309	0.509769	0.710486	-0.659197	NOTDEG	NEGLFC
KCNQ1OT1	-0.318131	8.96819	-1.75777	0.0930976	0.260056	-1.67928	NOTDEG	NEGLFC
TTC14	-0.317933	6.66463	-2.51856	0.0183932	0.0980358	-2.35761	NOTDEG	NEGLFC
ANGPTL2	-0.317843	4.72381	-1.15078	0.265287	0.490909	-1.11398	NOTDEG	NEGLFC
STUB1	-0.317768	3.06003	-0.645553	0.523319	0.721426	-0.638238	NOTDEG	NEGLFC
AC104664.1	-0.31776	1.1719	-0.702879	0.489728	0.695078	-0.690742	NOTDEG	NEGLFC
AL035461.2	-0.317733	0.42056	-0.554031	0.584278	0.766105	-0.547146	NOTDEG	NEGLFC
EEF2	-0.317725	4.23336	-0.770099	0.447146	0.660888	-0.760181	NOTDEG	NEGLFC
LINC02652	-0.317668	1.14805	-0.466035	0.645243	0.806834	-0.460381	NOTDEG	NEGLFC
EIF1B	-0.317339	3.10969	-0.825498	0.415397	0.633231	-0.814433	NOTDEG	NEGLFC
DEC1	-0.317191	1.36218	-0.728219	0.472993	0.681707	-0.717617	NOTDEG	NEGLFC
AL050403.2	-0.31713	4.54107	-1.386	0.180378	0.387707	-1.33959	NOTDEG	NEGLFC
TARDBP	-0.317091	5.33615	-1.46395	0.155167	0.356277	-1.42152	NOTDEG	NEGLFC
ZSCAN21	-0.316945	3.80895	-1.29922	0.20345	0.417924	-1.27178	NOTDEG	NEGLFC
AC068389.1	-0.316774	2.6657	-1.04016	0.306413	0.534665	-1.02278	NOTDEG	NEGLFC
GRAMD4	-0.316512	4.72244	-2.00429	0.0595868	0.199147	-1.88384	NOTDEG	NEGLFC
DNAJB14	-0.316421	6.41738	-1.99162	0.0567259	0.193404	-1.90542	NOTDEG	NEGLFC
GOLGA6L9	-0.316368	3.65633	-1.27191	0.223141	0.442508	-1.21822	NOTDEG	NEGLFC
DHFR2	-0.316312	2.6975	-0.881501	0.384831	0.607119	-0.86903	NOTDEG	NEGLFC
LINC00378	-0.315891	1.52209	-0.463328	0.646366	0.80711	-0.458817	NOTDEG	NEGLFC
WBP11	-0.31589	4.07042	-1.53728	0.136785	0.329966	-1.48787	NOTDEG	NEGLFC
GATD1	-0.315819	4.16155	-1.3658	0.185224	0.393761	-1.32484	NOTDEG	NEGLFC
TCF7	-0.31553	2.58325	-0.876902	0.387285	0.609111	-0.864552	NOTDEG	NEGLFC
AGER	-0.315456	1.54185	-0.633184	0.533261	0.728839	-0.623036	NOTDEG	NEGLFC
AC025580.3	-0.315374	1.47646	-0.724314	0.474304	0.682569	-0.715493	NOTDEG	NEGLFC
EGFL7	-0.315342	0.994072	-0.43806	0.664381	0.818529	-0.433873	NOTDEG	NEGLFC
AUTS2	-0.31523	8.9099	-0.935257	0.356884	0.581615	-0.921318	NOTDEG	NEGLFC
MRAP2	-0.315106	1.80021	-0.491573	0.626518	0.793202	-0.486634	NOTDEG	NEGLFC
P2RY12	-0.315078	3.77809	-1.09101	0.28377	0.510809	-1.07189	NOTDEG	NEGLFC
DNAH5	-0.315038	1.47421	-0.458351	0.649897	0.80948	-0.453905	NOTDEG	NEGLFC
MAGI2	-0.315008	10.5569	-1.08875	0.284657	0.511606	-1.06992	NOTDEG	NEGLFC
ARHGAP21	-0.315	9.04528	-1.20655	0.236757	0.457809	-1.18313	NOTDEG	NEGLFC
PJA1	-0.314947	2.17591	-1.12788	0.268025	0.494135	-1.10762	NOTDEG	NEGLFC
HEATR1	-0.314877	5.37364	-1.94078	0.0630017	0.206391	-1.85918	NOTDEG	NEGLFC
GNL2	-0.314656	3.27797	-1.17955	0.247296	0.469379	-1.15694	NOTDEG	NEGLFC
CYP46A1	-0.314611	5.30327	-1.26105	0.219263	0.437498	-1.22849	NOTDEG	NEGLFC
TMEM179B	-0.314473	2.84742	-1.02922	0.31134	0.538755	-1.01241	NOTDEG	NEGLFC
RNF213	-0.314388	6.78283	-1.91553	0.0688554	0.217876	-1.81937	NOTDEG	NEGLFC
LINC01106	-0.314307	1.42301	-0.36115	0.72114	0.852751	-0.356936	NOTDEG	NEGLFC
ZFP64	-0.314306	5.26261	-2.31475	0.0274235	0.124384	-2.20544	NOTDEG	NEGLFC
NDUFA12	-0.314261	3.37097	-0.67492	0.50473	0.706494	-0.667066	NOTDEG	NEGLFC
HADHA	-0.313778	5.56923	-2.23149	0.0330167	0.138595	-2.13188	NOTDEG	NEGLFC
KRIT1	-0.31376	6.17715	-1.85157	0.0751928	0.22956	-1.77929	NOTDEG	NEGLFC
SUCLA2	-0.313724	5.65718	-1.65854	0.107377	0.284174	-1.61009	NOTDEG	NEGLFC
LINC02804	-0.313501	0.615724	-0.46344	0.646286	0.80711	-0.458928	NOTDEG	NEGLFC
ERGIC2	-0.313347	5.22669	-1.94457	0.0609485	0.201988	-1.87387	NOTDEG	NEGLFC
BBOX1	-0.313305	0.895251	-0.516119	0.610266	0.783716	-0.509694	NOTDEG	NEGLFC
NCBP2	-0.3133	3.45101	-1.35997	0.183699	0.391672	-1.32945	NOTDEG	NEGLFC
CEP97	-0.313282	6.39143	-1.98341	0.0574344	0.194859	-1.89999	NOTDEG	NEGLFC
C3orf38	-0.313277	4.88378	-1.44342	0.15911	0.361033	-1.40807	NOTDEG	NEGLFC
PTGR2	-0.313269	3.85324	-1.27429	0.212149	0.428143	-1.24768	NOTDEG	NEGLFC
SMARCE1	-0.313233	4.76223	-1.43885	0.161513	0.364175	-1.4	NOTDEG	NEGLFC
AC073648.7	-0.313184	1.57112	-0.506949	0.616923	0.787207	-0.500216	NOTDEG	NEGLFC
LRFN4	-0.313136	2.40063	-0.544575	0.590438	0.770361	-0.538201	NOTDEG	NEGLFC
NDUFA10	-0.313076	6.95315	-2.57313	0.0170682	0.0936518	-2.38524	NOTDEG	NEGLFC
ZNF649	-0.313012	4.11505	-1.64463	0.115089	0.296011	-1.57573	NOTDEG	NEGLFC
NDUFB10	-0.312898	2.25136	-0.554037	0.583532	0.765548	-0.548232	NOTDEG	NEGLFC
SLC30A10	-0.312875	2.607	-0.725619	0.473515	0.682202	-0.716771	NOTDEG	NEGLFC
GNAO1	-0.312818	7.78611	-1.09523	0.281852	0.508547	-1.07617	NOTDEG	NEGLFC
OGFOD1	-0.312815	3.93879	-1.30199	0.202511	0.417014	-1.27443	NOTDEG	NEGLFC
AC068875.1	-0.312733	2.50403	-0.788316	0.436571	0.652202	-0.777997	NOTDEG	NEGLFC
BRAT1	-0.312547	4.27996	-1.73091	0.0959926	0.265068	-1.6646	NOTDEG	NEGLFC
CTDP1	-0.312539	4.2011	-1.78084	0.0878821	0.251871	-1.70668	NOTDEG	NEGLFC
FAM153CP	-0.312371	4.27805	-0.547181	0.588172	0.768856	-0.541487	NOTDEG	NEGLFC
GATD3B	-0.312341	2.52638	-0.701789	0.490517	0.695687	-0.689487	NOTDEG	NEGLFC
ZNF629	-0.312246	2.78245	-1.02077	0.316428	0.544008	-1.00183	NOTDEG	NEGLFC
TULP4	-0.312127	7.44182	-1.67239	0.104513	0.280102	-1.62336	NOTDEG	NEGLFC
AC244517.2	-0.312085	0.714141	-0.576088	0.570081	0.756141	-0.567933	NOTDEG	NEGLFC
GPC5-AS1	-0.311901	0.695215	-0.363343	0.718862	0.851479	-0.35998	NOTDEG	NEGLFC
YPEL4	-0.311877	3.11427	-0.670727	0.507361	0.708648	-0.662952	NOTDEG	NEGLFC
TMCO4	-0.311785	1.97439	-0.505632	0.617516	0.787566	-0.499373	NOTDEG	NEGLFC
ALG14	-0.311617	4.64183	-1.13647	0.26447	0.490251	-1.11589	NOTDEG	NEGLFC
TIMMDC1	-0.31152	4.86467	-1.54815	0.131764	0.322349	-1.50718	NOTDEG	NEGLFC
AC007255.1	-0.311464	2.77723	-0.843472	0.405789	0.625146	-0.831326	NOTDEG	NEGLFC
BRCC3	-0.311445	4.7457	-1.56865	0.126962	0.315164	-1.52619	NOTDEG	NEGLFC
PCYOX1L	-0.311354	2.95265	-1.13395	0.269727	0.495779	-1.10369	NOTDEG	NEGLFC
SCLT1	-0.311169	7.23027	-2.54008	0.0181599	0.0972341	-2.36234	NOTDEG	NEGLFC
AMT	-0.311152	3.75909	-1.04762	0.302913	0.53101	-1.03021	NOTDEG	NEGLFC
INO80C	-0.311147	3.52045	-1.11639	0.273055	0.499797	-1.09605	NOTDEG	NEGLFC
AC138512.1	-0.311034	0.17841	-0.466205	0.645311	0.806858	-0.460286	NOTDEG	NEGLFC
RANBP3L	-0.310707	2.27111	-0.459504	0.649742	0.80948	-0.454121	NOTDEG	NEGLFC
HSP90AA1	-0.310609	7.42785	-0.916723	0.366365	0.590816	-0.903303	NOTDEG	NEGLFC
BTD	-0.310592	6.25482	-1.76942	0.0886291	0.252854	-1.70267	NOTDEG	NEGLFC
COA6-AS1	-0.310487	1.40127	-0.592257	0.559095	0.748122	-0.584186	NOTDEG	NEGLFC
NRAS	-0.310468	2.85825	-1.05864	0.299968	0.527351	-1.0365	NOTDEG	NEGLFC
MT2A	-0.310294	3.25815	-0.812662	0.422609	0.640049	-0.801903	NOTDEG	NEGLFC
KIAA1614	-0.31028	3.89324	-1.17304	0.250657	0.473214	-1.14875	NOTDEG	NEGLFC
SLC35C1	-0.310152	0.548156	-0.585813	0.563425	0.75149	-0.577762	NOTDEG	NEGLFC
PHF7	-0.310121	3.53899	-0.97696	0.337383	0.564301	-0.959349	NOTDEG	NEGLFC
RSRC2	-0.309997	6.04457	-2.22887	0.0350298	0.143906	-2.10801	NOTDEG	NEGLFC
ECD	-0.309854	5.04701	-1.63715	0.111906	0.291302	-1.58969	NOTDEG	NEGLFC
CHCHD5	-0.30961	1.44432	-0.55722	0.581379	0.764191	-0.551372	NOTDEG	NEGLFC
ZNF414	-0.309458	2.70933	-0.830223	0.412761	0.631069	-0.819045	NOTDEG	NEGLFC
BX322234.1	-0.309404	2.27145	-0.748507	0.459796	0.672021	-0.739182	NOTDEG	NEGLFC
LINC01622	-0.309348	0.607793	-0.431867	0.669041	0.82148	-0.427465	NOTDEG	NEGLFC
WIF1	-0.309202	1.39245	-0.425143	0.673711	0.824391	-0.42106	NOTDEG	NEGLFC
RSRC1	-0.309175	6.43406	-1.91502	0.0648573	0.209934	-1.84624	NOTDEG	NEGLFC
SLX4	-0.309148	4.09224	-1.60053	0.127152	0.315323	-1.52543	NOTDEG	NEGLFC
DNAH10OS	-0.309023	1.59034	-0.747834	0.4628	0.674202	-0.734244	NOTDEG	NEGLFC
SLC27A4	-0.308955	4.90057	-1.40339	0.172848	0.378186	-1.36311	NOTDEG	NEGLFC
AC087269.1	-0.308921	-0.10187	-0.538988	0.595659	0.772795	-0.530654	NOTDEG	NEGLFC
GOLGA5	-0.308876	4.56762	-1.39734	0.172234	0.377708	-1.36506	NOTDEG	NEGLFC
LINC01772	-0.308446	1.79262	-0.718329	0.477944	0.685664	-0.709614	NOTDEG	NEGLFC
EAF1	-0.308333	2.73389	-1.12165	0.270626	0.496867	-1.10162	NOTDEG	NEGLFC
TRAPPC2L	-0.308316	1.62341	-0.562694	0.57981	0.763096	-0.553663	NOTDEG	NEGLFC
TERB1	-0.308067	1.58096	-0.649999	0.520481	0.719195	-0.642604	NOTDEG	NEGLFC
ADAM11	-0.308027	3.30713	-0.716155	0.48118	0.68775	-0.704406	NOTDEG	NEGLFC
ENTPD3	-0.307732	2.46622	-0.439872	0.663887	0.818415	-0.434553	NOTDEG	NEGLFC
SUPT6H	-0.307543	6.12228	-2.71697	0.0119712	0.0753288	-2.51299	NOTDEG	NEGLFC
NEO1	-0.307524	7.61841	-1.36793	0.18117	0.388553	-1.33716	NOTDEG	NEGLFC
PREX1	-0.307397	7.57114	-1.60676	0.120917	0.305553	-1.55094	NOTDEG	NEGLFC
DLGAP2	-0.307243	6.24041	-0.614621	0.547382	0.739082	-0.601688	NOTDEG	NEGLFC
MPST	-0.307106	3.27823	-0.754676	0.456139	0.668727	-0.74522	NOTDEG	NEGLFC
MORC2	-0.306854	4.42163	-1.30678	0.200899	0.414518	-1.27899	NOTDEG	NEGLFC
CHRNE	-0.306662	2.73015	-0.652531	0.518869	0.717527	-0.64509	NOTDEG	NEGLFC
INIP	-0.306582	4.4745	-1.42902	0.164446	0.368553	-1.39027	NOTDEG	NEGLFC
SPATA1	-0.306569	1.94329	-0.857289	0.398438	0.619321	-0.844415	NOTDEG	NEGLFC
CIC	-0.30632	3.78276	-0.959001	0.346897	0.572536	-0.940625	NOTDEG	NEGLFC
RASSF5	-0.30628	2.07584	-0.774799	0.446414	0.660258	-0.761407	NOTDEG	NEGLFC
ZMYM6	-0.306048	5.54671	-1.86816	0.0712169	0.222588	-1.80409	NOTDEG	NEGLFC
PLEKHD1	-0.305924	0.696623	-0.512986	0.612902	0.784671	-0.505936	NOTDEG	NEGLFC
HEATR5A	-0.305738	6.46433	-2.0752	0.0463553	0.170824	-1.99214	NOTDEG	NEGLFC
Z84485.1	-0.305725	3.86969	-0.99169	0.329093	0.556749	-0.975942	NOTDEG	NEGLFC
CALR	-0.305519	3.61846	-0.695914	0.491684	0.696699	-0.687633	NOTDEG	NEGLFC
ADI1	-0.305472	3.84755	-1.48001	0.149006	0.347179	-1.44305	NOTDEG	NEGLFC
ZNF284	-0.305383	2.28661	-0.692381	0.493852	0.698042	-0.684195	NOTDEG	NEGLFC
SLC35E4	-0.305345	3.69686	-0.834154	0.410576	0.62947	-0.82288	NOTDEG	NEGLFC
KIAA0355	-0.305263	5.79787	-1.81176	0.0797211	0.237958	-1.75231	NOTDEG	NEGLFC
POLR3B	-0.305261	4.75034	-1.71915	0.0955587	0.264525	-1.66678	NOTDEG	NEGLFC
LRCH4	-0.305078	3.66372	-0.951827	0.350527	0.575157	-0.933567	NOTDEG	NEGLFC
NOL11	-0.304934	4.20958	-1.38104	0.177146	0.383296	-1.34959	NOTDEG	NEGLFC
SNX18	-0.304876	3.17672	-0.989291	0.33018	0.557595	-0.973751	NOTDEG	NEGLFC
SPTSSB	-0.304851	1.97087	-0.633044	0.531348	0.727844	-0.62595	NOTDEG	NEGLFC
AL731533.2	-0.304713	0.331739	-0.418624	0.678398	0.827232	-0.41465	NOTDEG	NEGLFC
RRM1	-0.304697	3.61448	-1.20993	0.235452	0.45651	-1.18643	NOTDEG	NEGLFC
ACY1	-0.304658	2.6084	-0.976282	0.339548	0.566322	-0.955059	NOTDEG	NEGLFC
ADRA1D	-0.304524	0.125089	-0.437303	0.664923	0.818811	-0.433127	NOTDEG	NEGLFC
RPL22	-0.304485	3.68594	-1.23102	0.231246	0.451469	-1.19715	NOTDEG	NEGLFC
MELTF-AS1	-0.304356	2.51397	-0.803443	0.427858	0.644376	-0.792862	NOTDEG	NEGLFC
FXYD7	-0.304274	2.62643	-0.453115	0.654278	0.811753	-0.447827	NOTDEG	NEGLFC
PARVB	-0.304008	3.60184	-1.04064	0.306091	0.534491	-1.02346	NOTDEG	NEGLFC
GDF7	-0.303855	0.453263	-0.491903	0.627375	0.794069	-0.485425	NOTDEG	NEGLFC
SEC62	-0.303801	5.78513	-3.09312	0.00417172	0.0408721	-2.86488	DEG	NEGLFC
HMBS	-0.303778	2.24846	-0.825332	0.417544	0.635219	-0.81069	NOTDEG	NEGLFC
SIRT7	-0.303681	3.27266	-1.16747	0.253678	0.477355	-1.14146	NOTDEG	NEGLFC
AP000281.2	-0.303681	0.230201	-0.437514	0.665437	0.819178	-0.432419	NOTDEG	NEGLFC
PGBD4	-0.303494	1.98347	-0.736893	0.468705	0.678632	-0.724588	NOTDEG	NEGLFC
ABHD16A	-0.303415	3.94073	-1.298	0.203863	0.417983	-1.27062	NOTDEG	NEGLFC
SAXO2	-0.303337	3.2276	-1.07001	0.292874	0.519395	-1.05184	NOTDEG	NEGLFC
DPCD	-0.303019	1.69107	-0.57801	0.569495	0.755708	-0.568796	NOTDEG	NEGLFC
DDX17	-0.303016	8.99848	-2.41358	0.0238375	0.114806	-2.25974	NOTDEG	NEGLFC
SPATA2	-0.302804	1.93109	-0.54766	0.587866	0.768666	-0.541931	NOTDEG	NEGLFC
SLC1A3	-0.302695	8.0119	-1.57674	0.127138	0.315323	-1.52549	NOTDEG	NEGLFC
ZSCAN16	-0.302625	1.56405	-0.671864	0.506673	0.708297	-0.664027	NOTDEG	NEGLFC
AKNAD1	-0.3026	4.14626	-1.21832	0.233536	0.454388	-1.1913	NOTDEG	NEGLFC
SLC20A2	-0.302551	7.28945	-1.94223	0.0643048	0.208937	-1.85006	NOTDEG	NEGLFC
AC004158.1	-0.30254	7.20314	-2.3901	0.0264231	0.121744	-2.21994	NOTDEG	NEGLFC
SLC49A4	-0.302495	5.20478	-1.69124	0.100823	0.273349	-1.64088	NOTDEG	NEGLFC
AC002072.1	-0.302303	2.10492	-0.640627	0.527706	0.72495	-0.631512	NOTDEG	NEGLFC
CBX4	-0.302154	3.9443	-1.26166	0.217739	0.435662	-1.23256	NOTDEG	NEGLFC
CENPJ	-0.302022	4.7986	-1.19587	0.240895	0.463349	-1.17275	NOTDEG	NEGLFC
LEO1	-0.301909	4.39977	-1.55191	0.130833	0.321169	-1.51082	NOTDEG	NEGLFC
AL161629.1	-0.301825	-0.0467171	-0.404299	0.689586	0.833304	-0.399417	NOTDEG	NEGLFC
UVRAG	-0.301702	7.40438	-1.3336	0.19205	0.403487	-1.30454	NOTDEG	NEGLFC
FAN1	-0.301361	5.57887	-1.88798	0.0777864	0.233952	-1.76368	NOTDEG	NEGLFC
CUL9	-0.300961	5.11213	-1.83068	0.0802726	0.238764	-1.74911	NOTDEG	NEGLFC
PTPN2	-0.300938	5.08967	-1.14807	0.259728	0.485098	-1.12704	NOTDEG	NEGLFC
PSMD12	-0.300801	4.62133	-1.64507	0.11318	0.293055	-1.58406	NOTDEG	NEGLFC
PIK3R3	-0.300789	4.07883	-0.950217	0.349352	0.574415	-0.935848	NOTDEG	NEGLFC
KIF1A	-0.300727	6.48668	-1.41147	0.168066	0.373085	-1.37845	NOTDEG	NEGLFC
ZW10	-0.30057	3.89885	-1.08439	0.286552	0.51362	-1.06572	NOTDEG	NEGLFC
LINC02235	-0.300517	2.46552	-0.756444	0.455982	0.668674	-0.74548	NOTDEG	NEGLFC
CCDC85C	-0.300313	3.99993	-1.26338	0.215872	0.43318	-1.23758	NOTDEG	NEGLFC
IMPG2	-0.300128	3.07449	-0.898792	0.376019	0.59888	-0.885254	NOTDEG	NEGLFC
ING3	-0.30007	4.31645	-1.6133	0.116814	0.29915	-1.56829	NOTDEG	NEGLFC
NR2C1	-0.300041	6.03207	-2.05922	0.0532912	0.18625	-1.93255	NOTDEG	NEGLFC
ALYREF	-0.299964	0.9631	-0.441267	0.662088	0.817232	-0.437032	NOTDEG	NEGLFC
ATG4A	-0.299835	3.53999	-1.23197	0.227225	0.447091	-1.20754	NOTDEG	NEGLFC
MRRF	-0.299761	4.69114	-2.39304	0.0229525	0.112187	-2.27422	NOTDEG	NEGLFC
DDX59	-0.299657	4.71261	-1.66675	0.105744	0.281855	-1.61762	NOTDEG	NEGLFC
VPS26C	-0.299557	5.13147	-1.57225	0.12757	0.315775	-1.52375	NOTDEG	NEGLFC
FAM122A	-0.299139	1.96006	-0.812823	0.422518	0.63997	-0.80206	NOTDEG	NEGLFC
USP6	-0.298779	1.60956	-0.451607	0.654696	0.812103	-0.447248	NOTDEG	NEGLFC
AL928654.1	-0.29873	0.795406	-0.533778	0.598702	0.774684	-0.526268	NOTDEG	NEGLFC
AKR1C1	-0.298632	3.46178	-0.579353	0.566537	0.753567	-0.573158	NOTDEG	NEGLFC
ERCC8	-0.298444	5.74404	-1.55293	0.13059	0.320856	-1.51178	NOTDEG	NEGLFC
UBE4A	-0.29844	5.98989	-2.19687	0.0356431	0.145275	-2.10098	NOTDEG	NEGLFC
ELP6	-0.298415	4.24945	-1.50726	0.144051	0.340415	-1.46087	NOTDEG	NEGLFC
GNL1	-0.298382	4.56555	-1.34435	0.188591	0.398442	-1.31476	NOTDEG	NEGLFC
BIRC2	-0.298178	4.83157	-1.60551	0.118521	0.301705	-1.56101	NOTDEG	NEGLFC
CHKB	-0.298164	4.78707	-1.57584	0.125375	0.313034	-1.5326	NOTDEG	NEGLFC
CLEC7A	-0.298113	0.345793	-0.467814	0.644908	0.806597	-0.460847	NOTDEG	NEGLFC
COMMD2	-0.298083	3.4903	-1.20922	0.23572	0.456738	-1.18575	NOTDEG	NEGLFC
PIK3R4	-0.298071	4.87687	-1.60963	0.117617	0.300047	-1.56486	NOTDEG	NEGLFC
AOPEP	-0.297814	8.36481	-1.64919	0.109208	0.287072	-1.60176	NOTDEG	NEGLFC
GET3	-0.297802	2.71891	-0.834289	0.410503	0.62947	-0.823008	NOTDEG	NEGLFC
CWC15	-0.29778	3.79115	-1.36759	0.181286	0.388702	-1.3368	NOTDEG	NEGLFC
PNPLA2	-0.29764	3.0597	-0.932175	0.360733	0.585212	-0.913969	NOTDEG	NEGLFC
WASHC1	-0.297536	5.04569	-0.685039	0.49841	0.701079	-0.676994	NOTDEG	NEGLFC
TTC12	-0.297514	4.14002	-0.934939	0.357046	0.581646	-0.921008	NOTDEG	NEGLFC
CMTR1	-0.297488	5.16397	-1.53772	0.134263	0.325665	-1.4975	NOTDEG	NEGLFC
PRR14	-0.296701	3.60264	-0.95535	0.346856	0.572524	-0.940706	NOTDEG	NEGLFC
PLEKHO1	-0.295998	3.70006	-1.05867	0.298947	0.526204	-1.03869	NOTDEG	NEGLFC
DIP2A	-0.295809	7.10349	-2.25349	0.0314449	0.13451	-2.1514	NOTDEG	NEGLFC
ZC3H15	-0.295559	5.14339	-1.40775	0.170477	0.375495	-1.37067	NOTDEG	NEGLFC
CCDC28B	-0.295481	2.2561	-0.718513	0.478436	0.686007	-0.708821	NOTDEG	NEGLFC
SYNGAP1-AS1	-0.295392	1.88851	-0.753335	0.457482	0.669955	-0.742999	NOTDEG	NEGLFC
OSGIN2	-0.29524	3.06278	-1.05806	0.298567	0.526165	-1.03951	NOTDEG	NEGLFC
LACTB2	-0.295204	2.22493	-0.953917	0.347554	0.572715	-0.939343	NOTDEG	NEGLFC
AL354892.1	-0.2947	2.42637	-0.817126	0.421377	0.638942	-0.804034	NOTDEG	NEGLFC
NIPA1	-0.294495	5.60539	-1.42167	0.167752	0.37279	-1.37946	NOTDEG	NEGLFC
AC097522.2	-0.294459	0.810919	-0.736376	0.470083	0.67956	-0.722344	NOTDEG	NEGLFC
RAP2C-AS1	-0.293923	4.75615	-1.08065	0.289675	0.516594	-1.05883	NOTDEG	NEGLFC
TBC1D9B	-0.293816	5.16824	-1.81559	0.0831378	0.244115	-1.73276	NOTDEG	NEGLFC
MYL6B	-0.293511	3.71359	-1.2345	0.228057	0.448064	-1.20538	NOTDEG	NEGLFC
TBC1D10B	-0.293193	4.12535	-1.10013	0.281394	0.508487	-1.07719	NOTDEG	NEGLFC
RUSC1	-0.293151	3.99866	-0.972365	0.34149	0.568191	-0.951225	NOTDEG	NEGLFC
WDR63	-0.293053	0.607552	-0.536861	0.597305	0.774015	-0.52828	NOTDEG	NEGLFC
PFDN1	-0.292885	4.41876	-1.39546	0.172793	0.378186	-1.36328	NOTDEG	NEGLFC
AC027031.2	-0.292874	3.07673	-1.02446	0.313546	0.541185	-1.00781	NOTDEG	NEGLFC
CCDC138	-0.292796	5.5278	-1.48208	0.148413	0.346331	-1.44516	NOTDEG	NEGLFC
TRIM26	-0.292348	4.69205	-1.40924	0.168717	0.373657	-1.37634	NOTDEG	NEGLFC
SLC9A1	-0.292148	3.74051	-1.00197	0.325689	0.552938	-0.982834	NOTDEG	NEGLFC
SNHG17	-0.292113	2.25876	-0.690293	0.495146	0.698652	-0.682147	NOTDEG	NEGLFC
HNRNPA2B1	-0.292026	7.97698	-2.22493	0.0357258	0.14543	-2.10003	NOTDEG	NEGLFC
CCS	-0.291947	4.73874	-1.38174	0.176928	0.383021	-1.35027	NOTDEG	NEGLFC
LIG1	-0.291867	4.05064	-1.27088	0.213226	0.429533	-1.24474	NOTDEG	NEGLFC
FOXG1	-0.291792	4.79288	-1.35577	0.187453	0.396895	-1.31815	NOTDEG	NEGLFC
PRKCSH	-0.29179	4.70765	-1.01674	0.317146	0.544488	-1.00034	NOTDEG	NEGLFC
AL845472.1	-0.291625	1.474	-0.524374	0.60376	0.778482	-0.519001	NOTDEG	NEGLFC
TRIP4	-0.291598	5.41682	-1.45655	0.155296	0.356454	-1.42107	NOTDEG	NEGLFC
C1QTNF3	-0.291312	4.52108	-1.33361	0.192047	0.403487	-1.30455	NOTDEG	NEGLFC
COMMD10	-0.291092	7.6084	-1.9843	0.0561358	0.192204	-1.90998	NOTDEG	NEGLFC
TAPBPL	-0.291064	2.53648	-0.771598	0.446224	0.660258	-0.761726	NOTDEG	NEGLFC
PMM1	-0.291035	2.64407	-0.986509	0.331521	0.559006	-0.971055	NOTDEG	NEGLFC
POLR1B	-0.290915	4.07774	-1.3357	0.19137	0.40248	-1.30654	NOTDEG	NEGLFC
PHLDA3	-0.290692	3.14683	-0.732581	0.469318	0.679045	-0.72359	NOTDEG	NEGLFC
CTR9	-0.290674	4.42093	-1.27746	0.210989	0.426218	-1.25085	NOTDEG	NEGLFC
RPS13	-0.290571	1.48953	-0.484581	0.632813	0.79798	-0.477771	NOTDEG	NEGLFC
EMC2	-0.290543	5.83978	-1.67047	0.106935	0.283434	-1.61212	NOTDEG	NEGLFC
EXTL2	-0.290519	4.77019	-1.4731	0.150805	0.349846	-1.43669	NOTDEG	NEGLFC
EMC4	-0.290516	2.5796	-0.962503	0.344613	0.570583	-0.945089	NOTDEG	NEGLFC
PTPRK	-0.290475	8.7021	-0.913247	0.368163	0.59241	-0.89992	NOTDEG	NEGLFC
DMXL1	-0.290421	7.31651	-1.88373	0.0690134	0.218126	-1.81833	NOTDEG	NEGLFC
CLTC	-0.290336	6.54502	-1.85568	0.0757875	0.230616	-1.77567	NOTDEG	NEGLFC
TTC6	-0.290329	2.49194	-0.511414	0.61352	0.784947	-0.505055	NOTDEG	NEGLFC
NOL3	-0.290314	2.95049	-0.861966	0.397437	0.618412	-0.846207	NOTDEG	NEGLFC
AGBL1	-0.290265	5.20197	-1.02301	0.31422	0.541728	-1.00641	NOTDEG	NEGLFC
PDZD11	-0.290226	1.30134	-0.619909	0.540413	0.733778	-0.612189	NOTDEG	NEGLFC
INTS3	-0.290123	6.03539	-2.21914	0.0380338	0.150627	-2.07449	NOTDEG	NEGLFC
PTPRD	-0.290122	10.282	-1.06634	0.294503	0.521336	-1.04829	NOTDEG	NEGLFC
ZNF451	-0.289893	7.02867	-1.61917	0.116946	0.299257	-1.56772	NOTDEG	NEGLFC
ATP9B	-0.289881	7.84205	-2.52477	0.0169096	0.0930896	-2.38867	NOTDEG	NEGLFC
PLXNA3	-0.289755	4.55893	-1.19971	0.242246	0.464416	-1.16939	NOTDEG	NEGLFC
AC012462.1	-0.289551	0.260744	-0.428889	0.67097	0.822724	-0.424817	NOTDEG	NEGLFC
ZNF558	-0.289524	3.77326	-1.52559	0.138212	0.331576	-1.48248	NOTDEG	NEGLFC
AC018730.1	-0.289434	6.45522	-1.99234	0.0552035	0.19043	-1.91727	NOTDEG	NEGLFC
BOD1L1	-0.28934	7.2461	-2.06897	0.0489568	0.17651	-1.96897	NOTDEG	NEGLFC
SFI1	-0.289324	5.01151	-1.71256	0.0967812	0.266394	-1.66066	NOTDEG	NEGLFC
PBDC1	-0.289305	1.26414	-0.507458	0.616294	0.787033	-0.501109	NOTDEG	NEGLFC
HTR2A	-0.289009	1.89248	-0.395017	0.695552	0.836873	-0.391331	NOTDEG	NEGLFC
HOMEZ	-0.288859	2.73211	-0.945247	0.351843	0.576636	-0.931021	NOTDEG	NEGLFC
PROSER1	-0.288849	3.83177	-1.20593	0.237945	0.459144	-1.18014	NOTDEG	NEGLFC
CACNA1I	-0.288737	2.10283	-0.456745	0.654097	0.811753	-0.448078	NOTDEG	NEGLFC
RNMT	-0.288598	5.66585	-1.43303	0.161859	0.364677	-1.39885	NOTDEG	NEGLFC
ZNF836	-0.288534	2.83295	-0.934017	0.357514	0.58218	-0.920112	NOTDEG	NEGLFC
ZNF112	-0.288359	3.88266	-1.29611	0.204505	0.418832	-1.26882	NOTDEG	NEGLFC
AC005532.1	-0.288062	2.49027	-0.680334	0.501343	0.703594	-0.672378	NOTDEG	NEGLFC
AC022613.3	-0.288036	2.92809	-1.14391	0.261416	0.487148	-1.12305	NOTDEG	NEGLFC
P4HTM	-0.287948	4.26727	-1.11578	0.275844	0.502242	-1.0897	NOTDEG	NEGLFC
LINC00271	-0.287624	5.19218	-1.04303	0.306369	0.534665	-1.02287	NOTDEG	NEGLFC
LIMD2	-0.287466	1.54524	-0.549017	0.590619	0.770415	-0.53794	NOTDEG	NEGLFC
DOCK9	-0.287418	8.71585	-1.9368	0.062073	0.204206	-1.86577	NOTDEG	NEGLFC
C6orf120	-0.287315	2.0548	-0.747643	0.462677	0.674202	-0.734445	NOTDEG	NEGLFC
BAZ2B	-0.287287	8.89098	-1.59433	0.121135	0.305871	-1.55003	NOTDEG	NEGLFC
CAAP1	-0.287286	5.10746	-1.37591	0.178711	0.385511	-1.34474	NOTDEG	NEGLFC
AC074051.5	-0.287281	0.991568	-0.501548	0.61953	0.788734	-0.496517	NOTDEG	NEGLFC
CHRD	-0.287255	3.39281	-0.779638	0.443562	0.658554	-0.766192	NOTDEG	NEGLFC
MAP1B	-0.287118	7.55494	-1.32339	0.195384	0.407447	-1.29482	NOTDEG	NEGLFC
MEGF9	-0.287008	6.88671	-1.46753	0.152517	0.35265	-1.4307	NOTDEG	NEGLFC
LINC00536	-0.286952	1.67528	-0.40183	0.69098	0.834094	-0.397526	NOTDEG	NEGLFC
PALB2	-0.286827	3.96931	-1.07558	0.291571	0.518418	-1.05468	NOTDEG	NEGLFC
ZNF780B	-0.286745	6.8209	-2.02306	0.0545131	0.188967	-1.92274	NOTDEG	NEGLFC
DIS3L	-0.286742	5.5224	-1.80629	0.0828584	0.243577	-1.73434	NOTDEG	NEGLFC
MBD1	-0.286586	4.20698	-1.15907	0.256381	0.480736	-1.13499	NOTDEG	NEGLFC
UBTF	-0.286557	4.7932	-1.31151	0.203217	0.417893	-1.27244	NOTDEG	NEGLFC
DOP1B	-0.286356	5.25801	-1.33787	0.19068	0.401749	-1.30857	NOTDEG	NEGLFC
POLR3G	-0.286287	4.43205	-1.05875	0.299442	0.526707	-1.03763	NOTDEG	NEGLFC
ZBTB48	-0.285875	2.9814	-0.568401	0.573857	0.758512	-0.56238	NOTDEG	NEGLFC
PPP2R5D	-0.285826	4.07172	-1.20444	0.237574	0.458658	-1.18107	NOTDEG	NEGLFC
LINC00205	-0.285825	3.92407	-1.28568	0.21055	0.425849	-1.25206	NOTDEG	NEGLFC
DLX1	-0.28567	0.942222	-0.483246	0.633611	0.798489	-0.47665	NOTDEG	NEGLFC
MIS18A	-0.285497	2.07698	-0.629459	0.534193	0.729606	-0.621618	NOTDEG	NEGLFC
ZCCHC9	-0.285239	3.58917	-1.16296	0.263717	0.489456	-1.11765	NOTDEG	NEGLFC
ZNF425	-0.285045	3.85338	-0.95761	0.345669	0.571274	-0.943024	NOTDEG	NEGLFC
NEURL1	-0.284924	3.423	-1.08351	0.291243	0.518165	-1.0554	NOTDEG	NEGLFC
AC097500.1	-0.28475	3.17852	-1.0785	0.291444	0.51841	-1.05496	NOTDEG	NEGLFC
RMC1	-0.284126	4.21641	-1.22364	0.230309	0.450435	-1.19956	NOTDEG	NEGLFC
CYB5A	-0.283983	3.52042	-1.14979	0.260668	0.486028	-1.12481	NOTDEG	NEGLFC
SSX2IP	-0.283849	4.42681	-0.867478	0.392352	0.61413	-0.85536	NOTDEG	NEGLFC
NDRG1	-0.283769	6.16168	-1.32795	0.193891	0.405405	-1.29915	NOTDEG	NEGLFC
MED10	-0.283702	3.33209	-1.16097	0.256238	0.48066	-1.13533	NOTDEG	NEGLFC
CCDC84	-0.283585	6.24909	-1.82785	0.0773314	0.23309	-1.76638	NOTDEG	NEGLFC
ZNF502	-0.283486	2.48327	-1.01602	0.321541	0.548463	-0.991296	NOTDEG	NEGLFC
PCDHB10	-0.283451	1.57304	-0.58378	0.565622	0.752952	-0.574511	NOTDEG	NEGLFC
PYCR2	-0.283398	2.94699	-0.669401	0.508511	0.709213	-0.661158	NOTDEG	NEGLFC
ZSCAN18	-0.28338	5.15986	-2.01348	0.0529873	0.185775	-1.93502	NOTDEG	NEGLFC
MRPL48	-0.283266	5.08232	-1.40856	0.168916	0.373657	-1.3757	NOTDEG	NEGLFC
FRMPD2	-0.283226	1.6869	-0.692788	0.4936	0.697865	-0.684594	NOTDEG	NEGLFC
FAM120AOS	-0.283131	4.44	-1.56456	0.132999	0.324105	-1.50238	NOTDEG	NEGLFC
GRM7-AS1	-0.282965	1.91579	-0.706165	0.486043	0.691779	-0.696616	NOTDEG	NEGLFC
PTTG1IP	-0.282841	4.8443	-1.35794	0.186555	0.395803	-1.32084	NOTDEG	NEGLFC
SELPLG	-0.282742	0.792953	-0.489981	0.628664	0.794911	-0.483608	NOTDEG	NEGLFC
GLO1	-0.282495	4.48247	-1.44978	0.157306	0.358648	-1.41419	NOTDEG	NEGLFC
XKR7	-0.282476	0.589082	-0.369306	0.71477	0.849276	-0.365457	NOTDEG	NEGLFC
SCRT1	-0.282456	0.573727	-0.391549	0.698112	0.838259	-0.38787	NOTDEG	NEGLFC
EME2	-0.282316	3.31753	-1.2034	0.241901	0.46397	-1.17025	NOTDEG	NEGLFC
PTBP2	-0.2823	8.01089	-0.980042	0.334673	0.561523	-0.964744	NOTDEG	NEGLFC
SURF6	-0.282184	3.35795	-1.01913	0.317671	0.544678	-0.999256	NOTDEG	NEGLFC
ZC3H4	-0.28217	4.92031	-1.43392	0.164468	0.368553	-1.3902	NOTDEG	NEGLFC
ARMCX3	-0.282125	4.94058	-1.37482	0.179044	0.385989	-1.3437	NOTDEG	NEGLFC
NPM1	-0.282107	4.70211	-0.986378	0.331643	0.559014	-0.970809	NOTDEG	NEGLFC
DST	-0.28207	10.5997	-1.39337	0.17729	0.383454	-1.34915	NOTDEG	NEGLFC
ARHGEF28	-0.281978	5.37484	-1.34122	0.189593	0.399998	-1.31178	NOTDEG	NEGLFC
TM2D3	-0.281812	4.52932	-1.19246	0.244456	0.466604	-1.16392	NOTDEG	NEGLFC
NPIPB5	-0.28155	6.2048	-1.22053	0.234406	0.455386	-1.18909	NOTDEG	NEGLFC
AL391840.3	-0.281259	2.84938	-1.1238	0.269754	0.495779	-1.10363	NOTDEG	NEGLFC
PSMA3-AS1	-0.281204	5.80494	-1.7574	0.0887223	0.253032	-1.70218	NOTDEG	NEGLFC
LINC00672	-0.280799	2.55225	-0.799713	0.429963	0.646526	-0.789256	NOTDEG	NEGLFC
ADCY5	-0.280725	6.35667	-1.38272	0.176632	0.38268	-1.3512	NOTDEG	NEGLFC
SLCO2B1	-0.280699	2.37485	-0.617891	0.54303	0.735818	-0.608237	NOTDEG	NEGLFC
AC019211.1	-0.280525	3.17576	-0.39525	0.695365	0.836769	-0.391585	NOTDEG	NEGLFC
DPYSL2	-0.280377	7.81549	-1.60064	0.1196	0.303474	-1.55645	NOTDEG	NEGLFC
PSMC4	-0.280332	3.1978	-1.03239	0.309878	0.537685	-1.01548	NOTDEG	NEGLFC
GABPB2	-0.280126	6.47559	-1.78624	0.0866218	0.250051	-1.71349	NOTDEG	NEGLFC
LNX1-AS1	-0.279951	0.915138	-0.355499	0.72463	0.854588	-0.352278	NOTDEG	NEGLFC
PPP1R16A	-0.279928	3.32426	-0.85372	0.40066	0.620615	-0.840443	NOTDEG	NEGLFC
ALDH9A1	-0.279839	3.10407	-1.23693	0.225401	0.445193	-1.21229	NOTDEG	NEGLFC
SUV39H1	-0.279837	0.602666	-0.465854	0.644576	0.806426	-0.46131	NOTDEG	NEGLFC
TRAPPC6A	-0.279807	3.70238	-1.05996	0.299965	0.527351	-1.03651	NOTDEG	NEGLFC
MDH1	-0.27979	4.70332	-1.23011	0.227912	0.447859	-1.20575	NOTDEG	NEGLFC
SNX21	-0.279718	3.9613	-1.3206	0.197276	0.4098	-1.28935	NOTDEG	NEGLFC
TMEM265	-0.279702	2.54332	-0.771161	0.44645	0.660258	-0.761347	NOTDEG	NEGLFC
LINC00365	-0.279698	-0.0813986	-0.46998	0.642642	0.804977	-0.464008	NOTDEG	NEGLFC
CPLANE1	-0.279625	7.69597	-2.42713	0.0212234	0.107119	-2.30399	NOTDEG	NEGLFC
ERCC5	-0.27958	5.67697	-2.26289	0.0307996	0.133005	-2.15965	NOTDEG	NEGLFC
PLAA	-0.279565	4.55278	-1.10209	0.278907	0.505927	-1.08278	NOTDEG	NEGLFC
COMMD4	-0.279434	3.37428	-0.987994	0.333081	0.559998	-0.967927	NOTDEG	NEGLFC
CNOT1	-0.279257	6.10924	-1.98053	0.0615094	0.203238	-1.86982	NOTDEG	NEGLFC
PNRC2	-0.279184	2.56501	-0.65781	0.515515	0.714699	-0.650274	NOTDEG	NEGLFC
DARS	-0.27918	5.57259	-1.47714	0.149726	0.348269	-1.4405	NOTDEG	NEGLFC
PGLS	-0.279053	3.56815	-1.20895	0.237731	0.458836	-1.18068	NOTDEG	NEGLFC
SULT4A1	-0.278943	2.79271	-0.835543	0.416303	0.634204	-0.812852	NOTDEG	NEGLFC
CPB2-AS1	-0.27891	6.84626	-0.968569	0.340313	0.567199	-0.953548	NOTDEG	NEGLFC
JTB	-0.278799	3.34933	-0.643769	0.524502	0.722464	-0.636421	NOTDEG	NEGLFC
SCARB2	-0.278793	7.00795	-1.50905	0.141411	0.336477	-1.47056	NOTDEG	NEGLFC
NIPA2	-0.278537	4.2397	-1.42752	0.163426	0.367112	-1.39364	NOTDEG	NEGLFC
ETV3	-0.278458	3.10783	-0.966521	0.341264	0.567985	-0.951671	NOTDEG	NEGLFC
MBNL2	-0.278437	7.76538	-0.877104	0.387309	0.609111	-0.864508	NOTDEG	NEGLFC
C19orf44	-0.27834	2.4761	-0.717028	0.479992	0.686974	-0.706315	NOTDEG	NEGLFC
LMBRD2	-0.277801	5.02694	-1.39795	0.173314	0.378806	-1.36163	NOTDEG	NEGLFC
PLPP6	-0.277711	0.796329	-0.546992	0.590091	0.770029	-0.538705	NOTDEG	NEGLFC
BTBD19	-0.2777	0.0815528	-0.428653	0.672898	0.824082	-0.422174	NOTDEG	NEGLFC
LINC02283	-0.277663	6.43132	-0.941801	0.355126	0.580056	-0.924693	NOTDEG	NEGLFC
DDX55	-0.27764	4.76852	-1.27729	0.210983	0.426218	-1.25087	NOTDEG	NEGLFC
VDAC2	-0.277345	3.67647	-1.45831	0.154813	0.355712	-1.42273	NOTDEG	NEGLFC
EXOSC10	-0.277268	6.44095	-1.94112	0.0613827	0.202941	-1.87073	NOTDEG	NEGLFC
GRN	-0.277243	2.70708	-0.550823	0.585703	0.767018	-0.545073	NOTDEG	NEGLFC
SF3B6	-0.277227	2.65234	-0.850887	0.404587	0.624036	-0.833458	NOTDEG	NEGLFC
C1orf162	-0.277227	1.38338	-0.508942	0.615233	0.786398	-0.502618	NOTDEG	NEGLFC
SLC52A2	-0.277169	1.35572	-0.555173	0.584397	0.76615	-0.546974	NOTDEG	NEGLFC
AC090912.1	-0.276945	1.45389	-0.546841	0.588403	0.768894	-0.541151	NOTDEG	NEGLFC
AC004130.2	-0.276669	0.625957	-0.448725	0.656751	0.813861	-0.444403	NOTDEG	NEGLFC
NEMP2	-0.276666	3.37029	-1.00153	0.324323	0.55183	-0.985614	NOTDEG	NEGLFC
TFB2M	-0.276608	2.61731	-0.688362	0.496345	0.698994	-0.680253	NOTDEG	NEGLFC
CRYL1	-0.27657	6.57707	-2.14226	0.0447533	0.166852	-2.00697	NOTDEG	NEGLFC
AL365259.1	-0.27636	2.6627	-0.693724	0.494924	0.698646	-0.682498	NOTDEG	NEGLFC
TRMT5	-0.276258	2.8012	-1.42397	0.1652	0.369745	-1.38779	NOTDEG	NEGLFC
EOGT	-0.276206	3.93722	-1.29221	0.205924	0.420544	-1.26485	NOTDEG	NEGLFC
CCDC144NL-AS1	-0.276041	1.68418	-0.574667	0.569664	0.75586	-0.568547	NOTDEG	NEGLFC
AC053527.2	-0.275919	6.5637	-1.45172	0.156686	0.357876	-1.41631	NOTDEG	NEGLFC
EEF1G	-0.27591	3.58379	-1.07947	0.288706	0.515642	-1.06096	NOTDEG	NEGLFC
RCOR3	-0.275865	7.0092	-2.03384	0.0506021	0.180495	-1.95484	NOTDEG	NEGLFC
AC046130.2	-0.275656	1.39696	-0.570812	0.572616	0.75808	-0.564203	NOTDEG	NEGLFC
UBE2S	-0.275572	2.08653	-0.936025	0.356495	0.581434	-0.922064	NOTDEG	NEGLFC
NICN1	-0.275534	3.05176	-0.790168	0.435433	0.650971	-0.779929	NOTDEG	NEGLFC
AC188617.1	-0.275425	0.00973908	-0.414293	0.681513	0.828934	-0.4104	NOTDEG	NEGLFC
LRGUK	-0.275408	3.1555	-0.727195	0.472563	0.681467	-0.718316	NOTDEG	NEGLFC
SNHG7	-0.275296	2.33188	-0.669959	0.508645	0.709281	-0.660948	NOTDEG	NEGLFC
ZNF823	-0.275262	3.38852	-1.08236	0.290055	0.516895	-1.058	NOTDEG	NEGLFC
NSFL1C	-0.275194	4.95175	-1.68617	0.102013	0.275765	-1.63517	NOTDEG	NEGLFC
ATP11B	-0.275182	6.53019	-1.79009	0.084719	0.24699	-1.72394	NOTDEG	NEGLFC
MCM9	-0.274934	5.45249	-1.51271	0.140483	0.335087	-1.47399	NOTDEG	NEGLFC
THAP9	-0.274852	2.97994	-1.14321	0.261702	0.487407	-1.12238	NOTDEG	NEGLFC
AC004540.2	-0.274768	1.80679	-0.501523	0.619546	0.788734	-0.496493	NOTDEG	NEGLFC
CISD2	-0.274759	3.60271	-1.15068	0.26041	0.485787	-1.12542	NOTDEG	NEGLFC
ADAMTS19-AS1	-0.274749	0.835457	-0.420873	0.676752	0.825874	-0.4169	NOTDEG	NEGLFC
NOP2	-0.274663	3.28342	-0.808833	0.424862	0.641995	-0.798015	NOTDEG	NEGLFC
ARMCX6	-0.274645	2.61847	-0.766888	0.449047	0.66245	-0.757005	NOTDEG	NEGLFC
AC017050.1	-0.274545	3.15732	-0.86031	0.396483	0.617566	-0.847919	NOTDEG	NEGLFC
WASHC4	-0.274542	6.09457	-1.76912	0.0867127	0.25014	-1.713	NOTDEG	NEGLFC
ZNF7	-0.274501	3.95141	-1.03289	0.310411	0.537957	-1.01436	NOTDEG	NEGLFC
LINC00574	-0.274479	1.54968	-0.652843	0.51867	0.717453	-0.645397	NOTDEG	NEGLFC
MVD	-0.274452	4.91526	-1.12925	0.269253	0.495517	-1.10479	NOTDEG	NEGLFC
NASP	-0.274429	7.39583	-1.67129	0.10482	0.280698	-1.62192	NOTDEG	NEGLFC
CNTNAP2	-0.274228	9.35036	-0.848101	0.402883	0.622566	-0.836484	NOTDEG	NEGLFC
RPL28	-0.274077	2.91412	-0.453305	0.653496	0.811585	-0.448911	NOTDEG	NEGLFC
TBC1D17	-0.274071	4.78555	-1.14151	0.2624	0.488232	-1.12074	NOTDEG	NEGLFC
C4orf45	-0.273847	2.02246	-0.505497	0.616785	0.78719	-0.500412	NOTDEG	NEGLFC
GLE1	-0.273769	5.04476	-1.53507	0.138186	0.331562	-1.48258	NOTDEG	NEGLFC
PRSS3	-0.273747	1.28603	-0.418505	0.678463	0.827232	-0.414561	NOTDEG	NEGLFC
AMACR	-0.273691	3.26242	-1.07154	0.292823	0.51936	-1.05195	NOTDEG	NEGLFC
TEN1	-0.273662	1.8582	-0.613412	0.544079	0.736853	-0.606657	NOTDEG	NEGLFC
CDC37L1	-0.273465	4.1654	-1.23166	0.227338	0.447155	-1.20724	NOTDEG	NEGLFC
SRI	-0.273408	4.35111	-1.23538	0.225971	0.445735	-1.2108	NOTDEG	NEGLFC
GINM1	-0.273197	5.61582	-1.82282	0.0820011	0.241934	-1.73919	NOTDEG	NEGLFC
IPO9	-0.273194	6.36681	-2.00523	0.0537357	0.18729	-1.92896	NOTDEG	NEGLFC
CLK1	-0.272945	6.54293	-0.756418	0.456429	0.668974	-0.744741	NOTDEG	NEGLFC
LINC01852	-0.272936	1.06593	-0.539977	0.593071	0.771213	-0.53439	NOTDEG	NEGLFC
FEZ2	-0.272708	5.45682	-1.56283	0.128246	0.316521	-1.52106	NOTDEG	NEGLFC
CAMK1	-0.272673	2.81064	-0.642021	0.525917	0.723562	-0.634251	NOTDEG	NEGLFC
USP39	-0.272609	4.01278	-0.982526	0.333447	0.56009	-0.967193	NOTDEG	NEGLFC
CNOT7	-0.272545	4.14289	-1.1176	0.272326	0.49906	-1.09772	NOTDEG	NEGLFC
ZFX-AS1	-0.272445	0.600564	-0.507471	0.615416	0.786494	-0.502358	NOTDEG	NEGLFC
LTK	-0.272422	0.635141	-0.365899	0.716926	0.850401	-0.362571	NOTDEG	NEGLFC
ZNF419	-0.272384	3.45332	-1.03242	0.309861	0.537685	-1.01551	NOTDEG	NEGLFC
LINC00601	-0.272235	4.79628	-0.951418	0.348754	0.573774	-0.937008	NOTDEG	NEGLFC
EIF2A	-0.272027	4.48352	-1.13216	0.267034	0.492745	-1.10992	NOTDEG	NEGLFC
WBP4	-0.271921	4.97853	-1.33742	0.193244	0.40474	-1.30104	NOTDEG	NEGLFC
PLPP5	-0.271668	3.89669	-1.38782	0.175125	0.380906	-1.35592	NOTDEG	NEGLFC
ACAT2	-0.271664	4.41019	-1.22725	0.230741	0.450908	-1.19845	NOTDEG	NEGLFC
RWDD2A	-0.2716	3.08568	-0.690051	0.495296	0.698652	-0.68191	NOTDEG	NEGLFC
CBWD2	-0.271477	3.86565	-1.14142	0.263275	0.489129	-1.11868	NOTDEG	NEGLFC
SBNO2	-0.271405	3.96621	-1.1357	0.266289	0.491809	-1.11165	NOTDEG	NEGLFC
CCM2	-0.271378	5.8426	-1.89392	0.0697783	0.219792	-1.81335	NOTDEG	NEGLFC
GABRG3	-0.271349	4.70241	-0.44656	0.658316	0.814774	-0.442239	NOTDEG	NEGLFC
AC000068.2	-0.271342	-0.169452	-0.351968	0.727244	0.85576	-0.348794	NOTDEG	NEGLFC
C16orf58	-0.271239	4.3735	-1.02928	0.311312	0.538755	-1.01247	NOTDEG	NEGLFC
USP14	-0.271189	6.08949	-1.68007	0.102995	0.277512	-1.6305	NOTDEG	NEGLFC
HSBP1L1	-0.271169	1.56539	-0.629796	0.535439	0.730769	-0.619724	NOTDEG	NEGLFC
PRKCG	-0.271029	2.20582	-0.401533	0.690786	0.833949	-0.397788	NOTDEG	NEGLFC
MRI1	-0.271022	4.469	-1.34184	0.189403	0.399682	-1.31235	NOTDEG	NEGLFC
LINC01341	-0.27088	2.73543	-0.853088	0.401967	0.621729	-0.838114	NOTDEG	NEGLFC
AL161756.1	-0.270824	0.610538	-0.485583	0.631991	0.797478	-0.478926	NOTDEG	NEGLFC
AC074117.1	-0.27082	3.04244	-1.17672	0.251022	0.473686	-1.14787	NOTDEG	NEGLFC
SLC25A19	-0.270807	1.68666	-0.624392	0.536939	0.731359	-0.617448	NOTDEG	NEGLFC
NPIPB8	-0.270799	0.507361	-0.459555	0.649881	0.80948	-0.453928	NOTDEG	NEGLFC
NDUFS3	-0.270784	3.00801	-0.797021	0.431502	0.647721	-0.786625	NOTDEG	NEGLFC
EMD	-0.270704	2.18851	-0.697885	0.49275	0.697194	-0.685941	NOTDEG	NEGLFC
RNF167	-0.270118	3.28153	-0.988938	0.33035	0.557825	-0.973409	NOTDEG	NEGLFC
SLC2A8	-0.26997	2.84216	-0.713536	0.480852	0.687518	-0.704933	NOTDEG	NEGLFC
RHOB	-0.26972	3.57596	-0.602892	0.552214	0.742351	-0.594446	NOTDEG	NEGLFC
GTF3C5	-0.269697	4.69634	-1.57277	0.130834	0.321169	-1.51082	NOTDEG	NEGLFC
FAM133A	-0.26961	4.17257	-1.02254	0.314439	0.541881	-1.00595	NOTDEG	NEGLFC
CRYBB3	-0.269546	-0.280627	-0.436289	0.666773	0.81997	-0.430581	NOTDEG	NEGLFC
MAP3K12	-0.269435	4.5846	-1.35213	0.191213	0.402443	-1.307	NOTDEG	NEGLFC
NUTM2A-AS1	-0.269373	7.01272	-1.21366	0.237485	0.458629	-1.1813	NOTDEG	NEGLFC
CHRDL1	-0.269312	2.81009	-0.549485	0.586896	0.768036	-0.543339	NOTDEG	NEGLFC
MIR663AHG	-0.269225	0.266756	-0.38884	0.700053	0.839161	-0.385248	NOTDEG	NEGLFC
PRCC	-0.269212	5.06697	-1.56709	0.131781	0.322349	-1.50712	NOTDEG	NEGLFC
AL353688.1	-0.269161	3.63866	-1.08854	0.285594	0.512568	-1.06784	NOTDEG	NEGLFC
SMG5	-0.269061	5.05865	-1.45798	0.15503	0.356014	-1.42199	NOTDEG	NEGLFC
RAB2B	-0.269004	4.21238	-1.18202	0.247248	0.46934	-1.15706	NOTDEG	NEGLFC
ARHGEF2	-0.268994	6.2414	-1.0564	0.298966	0.526204	-1.03865	NOTDEG	NEGLFC
TBCEL	-0.26899	5.31489	-1.62711	0.113838	0.294145	-1.58118	NOTDEG	NEGLFC
ACYP2	-0.268938	7.93737	-1.56419	0.127926	0.316263	-1.52233	NOTDEG	NEGLFC
SLC25A45	-0.268901	2.41832	-0.737693	0.468397	0.678326	-0.72509	NOTDEG	NEGLFC
C2orf16	-0.26879	0.863514	-0.521116	0.605989	0.780365	-0.515807	NOTDEG	NEGLFC
SRP9	-0.268687	4.14551	-1.45042	0.156986	0.358224	-1.41528	NOTDEG	NEGLFC
AP5S1	-0.268667	2.05512	-0.737391	0.468976	0.678787	-0.724147	NOTDEG	NEGLFC
CWC22	-0.268513	4.80309	-1.74598	0.0936604	0.260962	-1.6764	NOTDEG	NEGLFC
C11orf87	-0.268453	2.01688	-0.347961	0.730264	0.857925	-0.344775	NOTDEG	NEGLFC
PCM1	-0.268401	8.1096	-1.60528	0.118572	0.301789	-1.56079	NOTDEG	NEGLFC
P3H2-AS1	-0.2683	2.22069	-0.683243	0.499529	0.701879	-0.675232	NOTDEG	NEGLFC
SLC66A1	-0.268162	2.67618	-0.961953	0.346015	0.571591	-0.942348	NOTDEG	NEGLFC
ARHGAP8	-0.267992	1.07848	-0.546103	0.588904	0.769206	-0.540425	NOTDEG	NEGLFC
AC108471.2	-0.267981	2.71695	-0.80086	0.429636	0.646258	-0.789815	NOTDEG	NEGLFC
ZNF829	-0.267923	2.50176	-0.788215	0.436981	0.652607	-0.777301	NOTDEG	NEGLFC
ATP1A3	-0.267777	4.70235	-0.790312	0.437361	0.65303	-0.776657	NOTDEG	NEGLFC
ZNF415	-0.267768	3.57901	-1.1574	0.256069	0.48059	-1.13573	NOTDEG	NEGLFC
PRKCZ	-0.267667	6.02067	-1.33584	0.193244	0.40474	-1.30104	NOTDEG	NEGLFC
EFCAB6	-0.267662	4.7192	-2.12053	0.0458155	0.169731	-1.99709	NOTDEG	NEGLFC
EZH2	-0.267645	3.98645	-0.820319	0.418297	0.635783	-0.809379	NOTDEG	NEGLFC
CDC42SE1	-0.26762	4.90622	-1.2651	0.216438	0.434107	-1.23605	NOTDEG	NEGLFC
AC095032.1	-0.267612	2.40567	-0.713162	0.48108	0.687743	-0.704567	NOTDEG	NEGLFC
SPNS1	-0.267561	3.76847	-1.27158	0.217773	0.435676	-1.23247	NOTDEG	NEGLFC
ZFYVE19	-0.267432	3.07113	-0.965703	0.341667	0.56828	-0.950877	NOTDEG	NEGLFC
BTC	-0.267276	2.16296	-0.628967	0.533978	0.729484	-0.621945	NOTDEG	NEGLFC
UBAC1	-0.267191	4.24123	-1.75126	0.0950079	0.26344	-1.66955	NOTDEG	NEGLFC
SEMA4F	-0.267172	2.87263	-0.946935	0.352952	0.577473	-0.928878	NOTDEG	NEGLFC
HIPK2	-0.267054	8.45634	-1.07191	0.292086	0.518829	-1.05356	NOTDEG	NEGLFC
GARS	-0.267022	4.74587	-1.36117	0.186884	0.395994	-1.31985	NOTDEG	NEGLFC
RPE	-0.266988	4.96826	-1.31807	0.199282	0.412413	-1.2836	NOTDEG	NEGLFC
ZNF138	-0.266948	5.7086	-2.01465	0.0545814	0.189125	-1.92219	NOTDEG	NEGLFC
CDK17	-0.266937	6.35765	-0.984326	0.332591	0.559774	-0.968908	NOTDEG	NEGLFC
AC087280.2	-0.266883	2.27791	-0.457632	0.65121	0.810189	-0.452081	NOTDEG	NEGLFC
UBE3B	-0.266805	5.41002	-1.82894	0.077044	0.232437	-1.7681	NOTDEG	NEGLFC
DYNC2LI1	-0.266801	5.40559	-1.43217	0.162103	0.365178	-1.39803	NOTDEG	NEGLFC
RNF130	-0.26672	8.71705	-1.69648	0.0998165	0.271508	-1.64574	NOTDEG	NEGLFC
AC024558.2	-0.266703	4.80272	-1.085	0.287043	0.514022	-1.06463	NOTDEG	NEGLFC
CATSPERG	-0.266672	4.64008	-1.08055	0.28944	0.516452	-1.05935	NOTDEG	NEGLFC
PI4K2A	-0.266645	3.48187	-1.46473	0.153198	0.353486	-1.42833	NOTDEG	NEGLFC
PURA	-0.26664	5.89098	-1.6584	0.108833	0.286361	-1.60346	NOTDEG	NEGLFC
DYRK4	-0.266454	3.6095	-1.1377	0.264978	0.49066	-1.1147	NOTDEG	NEGLFC
AC004834.1	-0.266403	2.11082	-0.638311	0.527983	0.725099	-0.631089	NOTDEG	NEGLFC
SAP30L	-0.266303	3.17099	-1.01938	0.315916	0.543466	-1.00289	NOTDEG	NEGLFC
GALNTL5	-0.266243	-0.205729	-0.394051	0.696241	0.83737	-0.390399	NOTDEG	NEGLFC
SIDT2	-0.266171	4.91002	-1.65297	0.111117	0.290069	-1.59319	NOTDEG	NEGLFC
ARAF	-0.266153	3.71876	-0.968808	0.343491	0.569577	-0.94729	NOTDEG	NEGLFC
Z83745.1	-0.266035	1.61077	-0.751912	0.464698	0.675602	-0.731133	NOTDEG	NEGLFC
ZNF14	-0.265916	5.22469	-1.7952	0.0854953	0.248182	-1.71965	NOTDEG	NEGLFC
ZNF471	-0.265853	5.4387	-1.72498	0.0947462	0.263022	-1.67088	NOTDEG	NEGLFC
ST3GAL5	-0.265728	7.05977	-1.73067	0.0936067	0.260906	-1.67667	NOTDEG	NEGLFC
SETDB1	-0.265666	5.68727	-1.52349	0.137773	0.330925	-1.48414	NOTDEG	NEGLFC
ERLIN2	-0.265508	4.25034	-1.58083	0.124085	0.311093	-1.53785	NOTDEG	NEGLFC
SLC26A6	-0.26534	2.46132	-0.584978	0.562797	0.751121	-0.578693	NOTDEG	NEGLFC
AC068987.2	-0.265305	1.54511	-0.589282	0.559942	0.748832	-0.582927	NOTDEG	NEGLFC
TRIM13	-0.265293	5.29848	-1.31736	0.197374	0.409896	-1.28907	NOTDEG	NEGLFC
KLHDC1	-0.265266	6.37493	-1.76412	0.0890215	0.253407	-1.70058	NOTDEG	NEGLFC
LINC02223	-0.265158	6.25361	-0.480467	0.634298	0.799051	-0.475686	NOTDEG	NEGLFC
LCAT	-0.265153	2.56245	-0.720973	0.476409	0.684232	-0.712091	NOTDEG	NEGLFC
RRN3	-0.264986	4.48899	-1.53755	0.134303	0.325665	-1.49735	NOTDEG	NEGLFC
ATRIP	-0.264873	2.72293	-0.895361	0.377494	0.59996	-0.882523	NOTDEG	NEGLFC
AC009403.2	-0.264718	2.6569	-0.909152	0.375157	0.59811	-0.886854	NOTDEG	NEGLFC
TTF2	-0.264699	4.28925	-1.09567	0.281665	0.508487	-1.07659	NOTDEG	NEGLFC
RRBP1	-0.264601	6.0527	-1.22177	0.233516	0.454388	-1.19135	NOTDEG	NEGLFC
PAFAH1B2	-0.264536	5.36012	-1.21478	0.233624	0.454454	-1.19107	NOTDEG	NEGLFC
ARL6IP6	-0.264531	4.90955	-1.6353	0.113813	0.294143	-1.58129	NOTDEG	NEGLFC
ENTPD5	-0.264394	4.00815	-1.19969	0.240479	0.462849	-1.17379	NOTDEG	NEGLFC
TRPV1	-0.26419	5.12425	-1.19427	0.243972	0.466217	-1.16512	NOTDEG	NEGLFC
MIR762HG	-0.263962	3.69885	-0.698168	0.490337	0.695563	-0.689773	NOTDEG	NEGLFC
ZNF662	-0.263915	3.46537	-1.23924	0.224557	0.444372	-1.2145	NOTDEG	NEGLFC
TMPRSS5	-0.263815	3.18145	-0.87924	0.387734	0.609629	-0.863733	NOTDEG	NEGLFC
ZSCAN1	-0.263752	1.99441	-0.54798	0.589529	0.769841	-0.539519	NOTDEG	NEGLFC
DNTTIP2	-0.263567	3.0975	-1.05722	0.298664	0.526165	-1.0393	NOTDEG	NEGLFC
BRSK2	-0.263305	6.08248	-1.11277	0.276634	0.503349	-1.08791	NOTDEG	NEGLFC
LINC02645	-0.263279	0.44325	-0.353586	0.726043	0.855302	-0.350395	NOTDEG	NEGLFC
MRGBP	-0.263267	2.71521	-0.742416	0.463424	0.674588	-0.73322	NOTDEG	NEGLFC
PTPN23	-0.263248	4.45184	-1.02153	0.314907	0.542181	-1.00498	NOTDEG	NEGLFC
KIF21B	-0.262487	4.93396	-1.24574	0.224935	0.444591	-1.21351	NOTDEG	NEGLFC
CEP162	-0.262388	5.7245	-1.41724	0.166385	0.370965	-1.38391	NOTDEG	NEGLFC
ARL2	-0.262293	2.65593	-0.494379	0.624524	0.792136	-0.489449	NOTDEG	NEGLFC
AP1AR	-0.262116	4.09447	-1.3584	0.184141	0.392136	-1.32811	NOTDEG	NEGLFC
YEATS4	-0.262088	2.96835	-0.964867	0.342078	0.568575	-0.950067	NOTDEG	NEGLFC
AL034417.3	-0.261999	0.2077	-0.528758	0.602766	0.777516	-0.520427	NOTDEG	NEGLFC
AL392083.2	-0.261946	0.531892	-0.420646	0.677726	0.826698	-0.415568	NOTDEG	NEGLFC
EI24	-0.261942	3.74836	-0.94601	0.351459	0.576281	-0.931762	NOTDEG	NEGLFC
SDHAF1	-0.261942	0.269548	-0.483294	0.634239	0.799051	-0.475769	NOTDEG	NEGLFC
SNRNP40	-0.261922	4.9844	-1.30332	0.202064	0.416301	-1.27569	NOTDEG	NEGLFC
MFSD4B	-0.261716	5.54441	-1.04036	0.308279	0.536336	-1.01884	NOTDEG	NEGLFC
RANBP6	-0.261645	3.07131	-0.903414	0.374476	0.597425	-0.888121	NOTDEG	NEGLFC
GK5	-0.261558	5.52938	-1.8114	0.0835379	0.244998	-1.73052	NOTDEG	NEGLFC
SH3BP5	-0.261502	5.23553	-1.22286	0.230598	0.450681	-1.19882	NOTDEG	NEGLFC
VPS37A	-0.261456	4.97001	-1.64434	0.111674	0.290835	-1.59072	NOTDEG	NEGLFC
SHQ1	-0.261435	4.51151	-1.69697	0.099722	0.271464	-1.6462	NOTDEG	NEGLFC
PACSIN1	-0.261331	2.99191	-0.415136	0.680906	0.828659	-0.411227	NOTDEG	NEGLFC
FAM122B	-0.261184	3.605	-1.11984	0.271383	0.498	-1.09988	NOTDEG	NEGLFC
DDOST	-0.261149	3.35654	-1.10945	0.277644	0.504635	-1.08563	NOTDEG	NEGLFC
RBM45	-0.260925	4.76051	-1.32825	0.193791	0.4054	-1.29944	NOTDEG	NEGLFC
CLDN16	-0.260913	3.44783	-0.969371	0.341762	0.568358	-0.95069	NOTDEG	NEGLFC
EMC8	-0.260793	3.73978	-1.17171	0.250239	0.472692	-1.14977	NOTDEG	NEGLFC
ZNF726	-0.260714	2.20307	-0.78316	0.439509	0.654823	-0.773022	NOTDEG	NEGLFC
NRG4	-0.260558	2.21274	-0.776308	0.443912	0.658779	-0.765604	NOTDEG	NEGLFC
LZTFL1	-0.260466	3.48308	-0.916582	0.367444	0.591727	-0.901272	NOTDEG	NEGLFC
FAM41C	-0.260267	0.149135	-0.448532	0.659128	0.815345	-0.441117	NOTDEG	NEGLFC
TPM3	-0.260246	4.21421	-0.953869	0.350291	0.575047	-0.934026	NOTDEG	NEGLFC
NDST3	-0.25997	4.12333	-0.433876	0.667383	0.820331	-0.429742	NOTDEG	NEGLFC
DCTPP1	-0.259963	0.753336	-0.509334	0.615614	0.78659	-0.502076	NOTDEG	NEGLFC
MIR381HG	-0.259782	0.922321	-0.442229	0.661394	0.816868	-0.43799	NOTDEG	NEGLFC
AC034102.5	-0.259768	2.11299	-0.901445	0.374344	0.597425	-0.888365	NOTDEG	NEGLFC
APBB1	-0.259752	6.41983	-1.63105	0.113	0.292865	-1.58485	NOTDEG	NEGLFC
FAAH2	-0.25974	5.61954	-1.46569	0.152803	0.352975	-1.4297	NOTDEG	NEGLFC
KLF8	-0.259618	2.03737	-0.634941	0.530126	0.72641	-0.627814	NOTDEG	NEGLFC
AC008438.1	-0.259525	4.59824	-1.05084	0.301482	0.529668	-1.03326	NOTDEG	NEGLFC
SAAL1	-0.259417	3.57647	-0.977697	0.33583	0.562848	-0.962437	NOTDEG	NEGLFC
MYO19	-0.259358	5.40002	-1.96417	0.0611018	0.202295	-1.87276	NOTDEG	NEGLFC
ING4	-0.259246	4.91555	-1.16603	0.253568	0.477292	-1.14173	NOTDEG	NEGLFC
NSMCE4A	-0.259212	3.89627	-1.47427	0.15347	0.353752	-1.42738	NOTDEG	NEGLFC
PGBD1	-0.259056	4.68948	-1.18861	0.244922	0.466903	-1.16277	NOTDEG	NEGLFC
HSPD1	-0.258881	5.2556	-1.45827	0.156149	0.357198	-1.41814	NOTDEG	NEGLFC
SEC13	-0.258865	4.5401	-1.35664	0.188488	0.398273	-1.31507	NOTDEG	NEGLFC
RACGAP1	-0.258801	3.30076	-0.714167	0.480467	0.687263	-0.705552	NOTDEG	NEGLFC
CEP170	-0.258667	7.35993	-1.51867	0.138982	0.332873	-1.47959	NOTDEG	NEGLFC
AC008629.1	-0.258647	4.57456	-1.00831	0.321228	0.548317	-0.991937	NOTDEG	NEGLFC
OSER1	-0.258607	3.43716	-0.965386	0.341823	0.568402	-0.95057	NOTDEG	NEGLFC
PFKFB2	-0.25856	3.04277	-0.838843	0.40798	0.627111	-0.827454	NOTDEG	NEGLFC
NUB1	-0.258265	4.69279	-1.40309	0.170699	0.375715	-1.36996	NOTDEG	NEGLFC
WDR77	-0.258255	2.32014	-0.690963	0.495555	0.698663	-0.681501	NOTDEG	NEGLFC
EPSTI1	-0.25802	2.45515	-0.663924	0.513485	0.713092	-0.653421	NOTDEG	NEGLFC
RABAC1	-0.257798	2.67318	-0.708693	0.484344	0.690207	-0.699332	NOTDEG	NEGLFC
ECI2	-0.257606	4.22131	-1.03475	0.309798	0.537685	-1.01565	NOTDEG	NEGLFC
ADAM10	-0.257595	7.23087	-1.24205	0.223534	0.443087	-1.21719	NOTDEG	NEGLFC
PRRC2A	-0.257577	5.58485	-1.71646	0.0979508	0.268503	-1.65487	NOTDEG	NEGLFC
TCP11L1	-0.257552	5.64487	-1.91632	0.0646224	0.209558	-1.84786	NOTDEG	NEGLFC
NUDCD2	-0.257545	2.96063	-0.833158	0.411129	0.629642	-0.821908	NOTDEG	NEGLFC
EBLN3P	-0.257461	4.28084	-1.31554	0.200398	0.413895	-1.28042	NOTDEG	NEGLFC
ZNF527	-0.257449	3.42246	-1.30156	0.203664	0.41794	-1.27118	NOTDEG	NEGLFC
LINC02666	-0.257432	3.69393	-0.852871	0.401542	0.621419	-0.838871	NOTDEG	NEGLFC
UBL7	-0.257198	2.13958	-0.542484	0.591364	0.77068	-0.53686	NOTDEG	NEGLFC
SPATA6	-0.257121	8.88397	-1.60136	0.119441	0.303179	-1.55713	NOTDEG	NEGLFC
CBR3-AS1	-0.257112	2.40376	-0.849734	0.402148	0.621921	-0.837792	NOTDEG	NEGLFC
CBFA2T3	-0.257034	1.26146	-0.335347	0.739622	0.863349	-0.332354	NOTDEG	NEGLFC
NKAIN3	-0.257021	9.17447	-1.13223	0.266221	0.491738	-1.11181	NOTDEG	NEGLFC
MAPKAPK5	-0.256965	5.47142	-1.42916	0.168564	0.373657	-1.37683	NOTDEG	NEGLFC
SH3BGR	-0.256862	3.68462	-0.872674	0.389551	0.611241	-0.860433	NOTDEG	NEGLFC
HSPBP1	-0.256816	2.74578	-0.775915	0.44369	0.658685	-0.765977	NOTDEG	NEGLFC
AC024270.5	-0.256815	2.13086	-0.760616	0.454924	0.667654	-0.747231	NOTDEG	NEGLFC
CCDC152	-0.256807	3.25876	-0.68865	0.496165	0.698989	-0.680536	NOTDEG	NEGLFC
TTLL3	-0.256722	5.8703	-1.46749	0.156958	0.358224	-1.41538	NOTDEG	NEGLFC
SUSD5	-0.256721	5.85324	-1.28913	0.207027	0.42188	-1.26178	NOTDEG	NEGLFC
KLHL20	-0.256644	5.76466	-1.66988	0.107234	0.284	-1.61075	NOTDEG	NEGLFC
URM1	-0.256637	4.22153	-1.2954	0.204753	0.419258	-1.26813	NOTDEG	NEGLFC
PLA2R1	-0.256628	2.79297	-0.661954	0.513825	0.713293	-0.652893	NOTDEG	NEGLFC
RELCH	-0.25654	6.66498	-1.56311	0.128179	0.316479	-1.52132	NOTDEG	NEGLFC
ATXN7L3B	-0.256474	3.8713	-1.03525	0.310758	0.538165	-1.01363	NOTDEG	NEGLFC
SPG7	-0.256352	7.68328	-1.66018	0.106998	0.283556	-1.61183	NOTDEG	NEGLFC
C17orf49	-0.256325	1.45444	-0.450533	0.656715	0.813861	-0.444453	NOTDEG	NEGLFC
BRD2	-0.256019	5.227	-1.41446	0.167193	0.372295	-1.38128	NOTDEG	NEGLFC
ATP6AP1	-0.255795	3.66059	-0.80686	0.427459	0.644299	-0.793548	NOTDEG	NEGLFC
FAM86B1	-0.255391	0.590785	-0.500201	0.620466	0.789349	-0.49519	NOTDEG	NEGLFC
OAS3	-0.255345	3.24937	-0.7373	0.46651	0.676872	-0.72817	NOTDEG	NEGLFC
GCLM	-0.25507	3.42775	-1.11457	0.273715	0.500337	-1.09455	NOTDEG	NEGLFC
LY6G5B	-0.254944	3.07403	-0.547107	0.588223	0.768861	-0.541414	NOTDEG	NEGLFC
WDR74	-0.254903	2.28238	-0.605168	0.549488	0.740644	-0.598527	NOTDEG	NEGLFC
AC091078.1	-0.254864	5.24219	-0.54521	0.590578	0.770415	-0.537999	NOTDEG	NEGLFC
MSX1	-0.254754	1.42975	-0.573245	0.572066	0.757581	-0.565011	NOTDEG	NEGLFC
TBK1	-0.254727	5.45637	-1.41722	0.166391	0.370965	-1.38389	NOTDEG	NEGLFC
CEP76	-0.25468	3.75291	-1.05877	0.29789	0.525482	-1.04097	NOTDEG	NEGLFC
WDR83	-0.254627	2.83579	-0.903151	0.373712	0.596865	-0.889542	NOTDEG	NEGLFC
ZNF667	-0.254573	5.06349	-1.21905	0.23202	0.452473	-1.19517	NOTDEG	NEGLFC
CRACR2A	-0.25438	1.85654	-0.668649	0.510206	0.7108	-0.658518	NOTDEG	NEGLFC
KHK	-0.254313	1.39736	-0.494244	0.626081	0.793052	-0.48725	NOTDEG	NEGLFC
KCTD9	-0.254243	3.82709	-1.15876	0.255403	0.479769	-1.13732	NOTDEG	NEGLFC
AL121972.1	-0.254055	1.44799	-0.447077	0.657933	0.814589	-0.442769	NOTDEG	NEGLFC
AC007406.5	-0.253941	2.24088	-0.582834	0.564221	0.752101	-0.576583	NOTDEG	NEGLFC
CHRAC1	-0.25392	2.54709	-0.713441	0.481163	0.68775	-0.704434	NOTDEG	NEGLFC
AL391425.1	-0.25377	1.39741	-0.50216	0.619807	0.788823	-0.496124	NOTDEG	NEGLFC
CFAP97	-0.253707	4.43656	-1.44317	0.159016	0.361017	-1.40839	NOTDEG	NEGLFC
ACD	-0.253623	1.62064	-0.552765	0.584928	0.766541	-0.546201	NOTDEG	NEGLFC
C1orf198	-0.25357	4.24615	-0.741767	0.463811	0.674845	-0.732585	NOTDEG	NEGLFC
SLC35A5	-0.253554	4.09645	-1.10871	0.276083	0.502567	-1.08916	NOTDEG	NEGLFC
UCN	-0.253534	2.06726	-0.534623	0.596725	0.773755	-0.529117	NOTDEG	NEGLFC
TUBE1	-0.253253	4.93482	-0.841854	0.406317	0.6256	-0.830392	NOTDEG	NEGLFC
CCDC88B	-0.253199	1.89821	-0.429702	0.670959	0.822724	-0.424833	NOTDEG	NEGLFC
POLI	-0.253198	4.91249	-1.36568	0.183769	0.391693	-1.32924	NOTDEG	NEGLFC
SCGB2B2	-0.253118	6.47162	-1.17618	0.248483	0.470892	-1.15404	NOTDEG	NEGLFC
PDCD4	-0.253071	5.44681	-1.04175	0.306263	0.534665	-1.02309	NOTDEG	NEGLFC
SHANK3	-0.252973	6.0821	-1.81126	0.0848974	0.247312	-1.72295	NOTDEG	NEGLFC
AC093627.5	-0.252716	0.589363	-0.517716	0.610691	0.783837	-0.509088	NOTDEG	NEGLFC
MFAP3L	-0.252683	5.79703	-1.00774	0.321384	0.548321	-0.991618	NOTDEG	NEGLFC
RBM22	-0.252674	3.7924	-1.0099	0.320394	0.547761	-0.993648	NOTDEG	NEGLFC
NONO	-0.252663	4.73485	-1.29376	0.205306	0.41954	-1.26658	NOTDEG	NEGLFC
AC100778.2	-0.25265	-0.00269033	-0.392452	0.69741	0.838014	-0.388818	NOTDEG	NEGLFC
AF131215.5	-0.252576	1.80289	-0.722169	0.476152	0.684041	-0.712505	NOTDEG	NEGLFC
ODC1-DT	-0.252297	0.56723	-0.41083	0.684928	0.830718	-0.405748	NOTDEG	NEGLFC
USP47	-0.252195	7.82924	-1.2997	0.204814	0.41931	-1.26795	NOTDEG	NEGLFC
SND1-IT1	-0.252193	1.68401	-0.512092	0.612226	0.784446	-0.506898	NOTDEG	NEGLFC
TOP3B	-0.252108	2.65879	-0.86371	0.394381	0.615796	-0.851699	NOTDEG	NEGLFC
SNRPA1	-0.252106	4.2704	-1.10519	0.277645	0.504635	-1.08562	NOTDEG	NEGLFC
SFPQ	-0.251932	8.24684	-1.62683	0.117294	0.299646	-1.56623	NOTDEG	NEGLFC
AC091576.1	-0.251743	0.229873	-0.414089	0.682524	0.82938	-0.409021	NOTDEG	NEGLFC
ULK4	-0.251681	5.84407	-1.29869	0.209521	0.424517	-1.25488	NOTDEG	NEGLFC
NME4	-0.251607	3.23899	-0.772865	0.445542	0.659951	-0.762868	NOTDEG	NEGLFC
SEC22C	-0.251499	4.59629	-1.1774	0.247996	0.470306	-1.15523	NOTDEG	NEGLFC
CYP2R1	-0.251459	3.82664	-0.922167	0.363937	0.588937	-0.907889	NOTDEG	NEGLFC
COQ3	-0.251418	2.87071	-0.772263	0.445838	0.660161	-0.762372	NOTDEG	NEGLFC
ANKRD30BL	-0.251375	6.56385	-0.964491	0.344717	0.57064	-0.944887	NOTDEG	NEGLFC
TEX264	-0.251107	2.36887	-0.921592	0.370101	0.59414	-0.896283	NOTDEG	NEGLFC
GOLGB1	-0.250841	7.11518	-1.91616	0.0670138	0.21437	-1.83158	NOTDEG	NEGLFC
AP2A1	-0.250639	5.27192	-1.35896	0.185282	0.393808	-1.32467	NOTDEG	NEGLFC
NCOA5	-0.250469	5.28531	-1.74677	0.0905799	0.256172	-1.69235	NOTDEG	NEGLFC
AC006480.2	-0.250456	2.5413	-0.866081	0.393742	0.615377	-0.852851	NOTDEG	NEGLFC
ANKRD13B	-0.250366	3.40189	-0.501809	0.619347	0.788613	-0.496776	NOTDEG	NEGLFC
UBE2V1	-0.250283	5.65913	-2.23528	0.0371895	0.148391	-2.08368	NOTDEG	NEGLFC
C20orf204	-0.250176	1.52288	-0.528326	0.602213	0.777045	-0.52122	NOTDEG	NEGLFC
RPAP3	-0.250151	4.48214	-1.0707	0.292626	0.519199	-1.05238	NOTDEG	NEGLFC
FBXO21	-0.250077	6.27349	-2.61552	0.0159079	0.08972	-2.41102	NOTDEG	NEGLFC
GOLGA4	-0.24976	8.04501	-1.49973	0.143864	0.340215	-1.46155	NOTDEG	NEGLFC
ICA1L	-0.249689	7.31551	-1.96019	0.0590148	0.197753	-1.88808	NOTDEG	NEGLFC
PDE2A	-0.249582	4.5689	-0.999062	0.329918	0.557595	-0.974278	NOTDEG	NEGLFC
MEI4	-0.249492	0.942052	-0.421473	0.676318	0.825527	-0.417493	NOTDEG	NEGLFC
CDC25A	-0.249471	0.607844	-0.422771	0.676203	0.82547	-0.41765	NOTDEG	NEGLFC
PCDHA10	-0.24947	4.30608	-1.19003	0.243075	0.465117	-1.16734	NOTDEG	NEGLFC
DENND11	-0.24936	5.78179	-1.64382	0.110319	0.289078	-1.59676	NOTDEG	NEGLFC
MOCS1	-0.249213	3.10492	-0.964259	0.344648	0.570584	-0.945021	NOTDEG	NEGLFC
SLC35C2	-0.249189	4.1813	-1.08477	0.28639	0.51344	-1.06607	NOTDEG	NEGLFC
ITGA7	-0.249154	3.68727	-0.829821	0.412985	0.63128	-0.818652	NOTDEG	NEGLFC
CLEC2D	-0.249071	4.50501	-1.06476	0.29527	0.521637	-1.04663	NOTDEG	NEGLFC
AC011483.2	-0.249018	0.118264	-0.35014	0.728614	0.856937	-0.34697	NOTDEG	NEGLFC
AS3MT	-0.248953	3.52559	-1.36296	0.185197	0.393761	-1.32492	NOTDEG	NEGLFC
STOX2	-0.248945	7.45985	-1.58009	0.124237	0.31138	-1.53723	NOTDEG	NEGLFC
CLMP	-0.248882	1.74823	-0.496614	0.623412	0.791618	-0.49102	NOTDEG	NEGLFC
B3GALT2	-0.248472	2.69158	-0.671565	0.50738	0.708648	-0.662924	NOTDEG	NEGLFC
DNAH6	-0.248379	3.95224	-0.662192	0.515037	0.71435	-0.651015	NOTDEG	NEGLFC
DNAJC16	-0.248248	5.02125	-1.56301	0.133615	0.324788	-1.5	NOTDEG	NEGLFC
YIPF4	-0.248175	6.26925	-1.54634	0.132245	0.32306	-1.50531	NOTDEG	NEGLFC
LINC01224	-0.2481	0.877724	-0.389789	0.699362	0.838835	-0.386182	NOTDEG	NEGLFC
SMIM30	-0.247926	1.34669	-0.501253	0.619734	0.788823	-0.496227	NOTDEG	NEGLFC
AC093827.4	-0.247904	2.98079	-1.02407	0.317348	0.544518	-0.999922	NOTDEG	NEGLFC
PCDHA6	-0.247887	1.71561	-0.469904	0.64277	0.805016	-0.46383	NOTDEG	NEGLFC
RER1	-0.247867	4.43677	-1.63236	0.121283	0.306152	-1.54941	NOTDEG	NEGLFC
KIAA1324	-0.247692	4.07187	-0.91289	0.37107	0.594794	-0.894472	NOTDEG	NEGLFC
MARS2	-0.247664	1.04057	-0.623981	0.53972	0.733258	-0.613236	NOTDEG	NEGLFC
CCDC125	-0.247498	5.19753	-1.43972	0.163328	0.366991	-1.39396	NOTDEG	NEGLFC
ALMS1-IT1	-0.24749	1.33399	-0.575472	0.572998	0.758222	-0.563642	NOTDEG	NEGLFC
ZNF326	-0.247441	6.11049	-1.43896	0.162684	0.365997	-1.3961	NOTDEG	NEGLFC
AC073957.2	-0.247418	0.0571785	-0.345527	0.732032	0.858574	-0.342423	NOTDEG	NEGLFC
VWA3A	-0.24735	3.10814	-0.704475	0.488606	0.694474	-0.692527	NOTDEG	NEGLFC
MPP5	-0.247213	5.90886	-1.38386	0.178729	0.385511	-1.34468	NOTDEG	NEGLFC
BORCS7	-0.247132	3.377	-0.963891	0.34256	0.568772	-0.949119	NOTDEG	NEGLFC
SPAG7	-0.247112	3.46814	-0.691265	0.494544	0.698306	-0.6831	NOTDEG	NEGLFC
CDC40	-0.246818	5.42695	-1.61173	0.117158	0.299522	-1.56682	NOTDEG	NEGLFC
EMX2	-0.246774	1.39669	-0.546389	0.58871	0.769013	-0.540707	NOTDEG	NEGLFC
MMS19	-0.246543	5.82664	-1.62214	0.117259	0.299643	-1.56638	NOTDEG	NEGLFC
MIR4500HG	-0.246517	3.11678	-0.621145	0.539045	0.732881	-0.614257	NOTDEG	NEGLFC
HMGCL	-0.246477	4.48491	-0.916507	0.3675	0.59176	-0.901167	NOTDEG	NEGLFC
KLHL26	-0.246423	2.64274	-0.672983	0.505944	0.707776	-0.665166	NOTDEG	NEGLFC
AL118516.1	-0.246375	1.01193	-0.491414	0.626595	0.793202	-0.486525	NOTDEG	NEGLFC
APOD	-0.246287	6.98143	-0.7689	0.449928	0.663079	-0.755535	NOTDEG	NEGLFC
TMEM18	-0.246109	3.26883	-0.864093	0.39564	0.616716	-0.849435	NOTDEG	NEGLFC
INSYN1	-0.24607	2.18558	-0.558855	0.582741	0.765267	-0.549385	NOTDEG	NEGLFC
KIN	-0.245928	4.50062	-1.0196	0.315808	0.543336	-1.00311	NOTDEG	NEGLFC
ERCC3	-0.245727	5.68335	-1.47453	0.151873	0.351684	-1.43295	NOTDEG	NEGLFC
DDO	-0.245621	3.03853	-0.811508	0.423265	0.640633	-0.80077	NOTDEG	NEGLFC
RPAP1	-0.245226	4.18866	-1.5311	0.139194	0.333213	-1.4788	NOTDEG	NEGLFC
ZNF99	-0.245098	2.77086	-0.739206	0.465343	0.676006	-0.730078	NOTDEG	NEGLFC
ZNF561	-0.245094	4.09562	-1.27423	0.212053	0.428106	-1.24794	NOTDEG	NEGLFC
ESCO1	-0.245038	5.68302	-1.85289	0.0734391	0.226167	-1.79009	NOTDEG	NEGLFC
ATG13	-0.244861	6.18841	-1.3265	0.19452	0.406105	-1.29732	NOTDEG	NEGLFC
EEF1AKMT1	-0.244656	4.82485	-2.07593	0.0513211	0.181852	-1.94879	NOTDEG	NEGLFC
WIPI1	-0.244553	3.32246	-0.78328	0.439406	0.654743	-0.773196	NOTDEG	NEGLFC
RAB24	-0.244446	1.84794	-0.472423	0.641034	0.803962	-0.466253	NOTDEG	NEGLFC
AL355974.1	-0.244408	-0.142812	-0.377956	0.708873	0.844871	-0.37337	NOTDEG	NEGLFC
KDM8	-0.244363	2.446	-0.959042	0.347497	0.572715	-0.939456	NOTDEG	NEGLFC
EDIL3	-0.244299	9.44017	-0.920703	0.36435	0.589207	-0.907107	NOTDEG	NEGLFC
SMURF1	-0.244235	6.76259	-1.1738	0.249416	0.471837	-1.15177	NOTDEG	NEGLFC
PSME2	-0.244213	2.72201	-0.630154	0.536313	0.731174	-0.618398	NOTDEG	NEGLFC
WAKMAR2	-0.244182	1.51395	-0.392746	0.697204	0.837948	-0.389098	NOTDEG	NEGLFC
MAGI2-AS3	-0.244062	5.6902	-0.930769	0.359165	0.583888	-0.916957	NOTDEG	NEGLFC
PARP4	-0.244053	5.22606	-1.50055	0.143589	0.339823	-1.46256	NOTDEG	NEGLFC
PRADC1	-0.244031	1.90371	-0.54323	0.590917	0.770492	-0.537508	NOTDEG	NEGLFC
C8orf34	-0.243753	3.49094	-0.561844	0.581017	0.764018	-0.5519	NOTDEG	NEGLFC
MAEA	-0.24372	5.1865	-1.43004	0.16615	0.37082	-1.38468	NOTDEG	NEGLFC
POT1	-0.2437	5.307	-1.46893	0.151976	0.351824	-1.43259	NOTDEG	NEGLFC
MEF2B	-0.243655	4.3083	-0.951565	0.352032	0.57665	-0.930654	NOTDEG	NEGLFC
RALGDS	-0.243618	6.53274	-1.21813	0.236302	0.457303	-1.18428	NOTDEG	NEGLFC
ENO2	-0.243604	4.79366	-1.31895	0.200749	0.414367	-1.27942	NOTDEG	NEGLFC
KCNMB3	-0.243528	3.43472	-0.939082	0.354976	0.579926	-0.92498	NOTDEG	NEGLFC
MKX	-0.243413	1.23498	-0.450053	0.655804	0.813051	-0.445714	NOTDEG	NEGLFC
SRP54	-0.243307	5.88124	-1.24556	0.224292	0.444059	-1.2152	NOTDEG	NEGLFC
LINC01409	-0.243217	4.78502	-1.18287	0.255291	0.479744	-1.13759	NOTDEG	NEGLFC
FAM98B	-0.24309	4.55749	-1.17222	0.250072	0.472432	-1.15017	NOTDEG	NEGLFC
DNAJA2	-0.243086	3.38363	-0.882412	0.384345	0.606867	-0.869918	NOTDEG	NEGLFC
AC025171.4	-0.242965	0.922528	-0.476095	0.637346	0.801473	-0.471413	NOTDEG	NEGLFC
AP000561.1	-0.242908	0.020139	-0.351598	0.728019	0.856369	-0.347761	NOTDEG	NEGLFC
IKZF5	-0.242876	4.40627	-1.08333	0.287015	0.514022	-1.06469	NOTDEG	NEGLFC
POLR2H	-0.242766	3.61186	-0.532374	0.598263	0.774641	-0.526901	NOTDEG	NEGLFC
TIGAR	-0.242698	4.93879	-0.878306	0.386535	0.608267	-0.865919	NOTDEG	NEGLFC
C9orf85	-0.242675	6.06649	-1.08337	0.287002	0.514022	-1.06472	NOTDEG	NEGLFC
TSPAN13	-0.242425	3.51019	-0.529909	0.600651	0.775813	-0.523465	NOTDEG	NEGLFC
ATP10A	-0.242115	1.49322	-0.323066	0.749221	0.869166	-0.319666	NOTDEG	NEGLFC
SPATA20	-0.241924	2.88326	-0.468661	0.642618	0.804977	-0.464041	NOTDEG	NEGLFC
OBSL1	-0.241756	5.06216	-0.937357	0.356455	0.581425	-0.922141	NOTDEG	NEGLFC
UPP1	-0.241657	3.37979	-0.463587	0.646182	0.807095	-0.459072	NOTDEG	NEGLFC
NFE2L1	-0.241568	3.68066	-0.809235	0.425197	0.642351	-0.797438	NOTDEG	NEGLFC
PRDX1	-0.241477	3.35993	-0.959049	0.347615	0.572715	-0.939226	NOTDEG	NEGLFC
ZMYM3	-0.241346	3.90061	-0.909942	0.374318	0.597425	-0.888415	NOTDEG	NEGLFC
AC068308.1	-0.241279	3.85043	-0.60667	0.548523	0.740004	-0.599975	NOTDEG	NEGLFC
DOP1A	-0.241276	7.41363	-1.83999	0.0779859	0.23424	-1.76249	NOTDEG	NEGLFC
MITD1	-0.241208	4.16938	-1.17566	0.248695	0.471171	-1.15352	NOTDEG	NEGLFC
METTL8	-0.24116	5.32664	-1.73016	0.0936737	0.260962	-1.67633	NOTDEG	NEGLFC
ANK1	-0.240659	3.93849	-0.463366	0.646353	0.80711	-0.458834	NOTDEG	NEGLFC
AC005081.1	-0.24057	1.48427	-0.487607	0.630457	0.796352	-0.481084	NOTDEG	NEGLFC
PEX7	-0.240561	4.45812	-1.02742	0.312172	0.539614	-1.01068	NOTDEG	NEGLFC
ZNF480	-0.240275	3.95336	-1.40358	0.170382	0.375398	-1.37098	NOTDEG	NEGLFC
TP53RK	-0.240253	2.16391	-0.763155	0.45114	0.664157	-0.753516	NOTDEG	NEGLFC
SLC12A5	-0.23986	3.13075	-0.504812	0.617389	0.78756	-0.499554	NOTDEG	NEGLFC
FBXL8	-0.239645	1.61616	-0.426268	0.672866	0.824082	-0.422218	NOTDEG	NEGLFC
LYPLAL1	-0.239506	6.04784	-0.976041	0.33674	0.563653	-0.960627	NOTDEG	NEGLFC
MTPAP	-0.239482	4.28529	-1.06568	0.294799	0.521498	-1.04765	NOTDEG	NEGLFC
XKR9	-0.239268	2.31039	-0.357334	0.723263	0.8539	-0.354101	NOTDEG	NEGLFC
SRSF10	-0.239132	5.84256	-1.61278	0.116927	0.299257	-1.5678	NOTDEG	NEGLFC
HTR2C	-0.238894	4.08961	-0.55235	0.584943	0.766541	-0.546178	NOTDEG	NEGLFC
DUSP8	-0.238718	3.22202	-1.10189	0.282696	0.509592	-1.07428	NOTDEG	NEGLFC
RAPGEFL1	-0.23869	4.22608	-0.762878	0.452892	0.66579	-0.750603	NOTDEG	NEGLFC
AC092969.1	-0.238386	2.79973	-0.403126	0.689623	0.833304	-0.399367	NOTDEG	NEGLFC
CKAP5	-0.238154	6.05733	-1.72104	0.0953168	0.264031	-1.66799	NOTDEG	NEGLFC
KATNBL1	-0.238018	6.79189	-1.6877	0.101508	0.274801	-1.63759	NOTDEG	NEGLFC
AC135050.6	-0.237984	1.3127	-0.492802	0.625625	0.79275	-0.487893	NOTDEG	NEGLFC
YARS	-0.237956	5.47237	-1.75303	0.0918295	0.258034	-1.68582	NOTDEG	NEGLFC
UBXN11	-0.237768	2.02324	-0.463254	0.647395	0.807697	-0.457385	NOTDEG	NEGLFC
MINDY2	-0.237755	6.3085	-1.21345	0.237359	0.458492	-1.18161	NOTDEG	NEGLFC
TBC1D31	-0.237735	4.38641	-1.20376	0.237846	0.459006	-1.18039	NOTDEG	NEGLFC
AC097376.3	-0.237646	6.4072	-1.13766	0.266213	0.491738	-1.11183	NOTDEG	NEGLFC
KDELR2	-0.2376	3.07594	-0.642216	0.526202	0.723724	-0.633815	NOTDEG	NEGLFC
UPRT	-0.237592	4.66242	-1.25613	0.218455	0.436409	-1.23065	NOTDEG	NEGLFC
ARMCX4	-0.237428	6.92025	-2.56818	0.0171483	0.0939362	-2.38351	NOTDEG	NEGLFC
AC125616.1	-0.237376	0.611257	-0.308197	0.760436	0.877328	-0.304909	NOTDEG	NEGLFC
NDUFA5	-0.237354	4.59219	-1.16597	0.254004	0.477791	-1.14068	NOTDEG	NEGLFC
MMP14	-0.237246	0.48429	-0.365079	0.718436	0.851193	-0.36055	NOTDEG	NEGLFC
AASDH	-0.23711	5.32435	-1.28471	0.209796	0.424848	-1.25413	NOTDEG	NEGLFC
LYNX1	-0.237103	2.79491	-0.608784	0.54902	0.74036	-0.599229	NOTDEG	NEGLFC
ATP5F1A	-0.237096	5.1557	-1.15929	0.25519	0.479641	-1.13783	NOTDEG	NEGLFC
MLIP	-0.236786	3.57338	-0.388479	0.700317	0.839257	-0.384893	NOTDEG	NEGLFC
BMP5	-0.236779	-0.151829	-0.297537	0.768042	0.881477	-0.294938	NOTDEG	NEGLFC
STAT1	-0.236779	5.36392	-1.0871	0.287564	0.514517	-1.06348	NOTDEG	NEGLFC
FAHD1	-0.236663	2.68555	-0.951784	0.350261	0.575047	-0.934083	NOTDEG	NEGLFC
LDLRAD4	-0.236625	8.97028	-1.56057	0.128776	0.317481	-1.51895	NOTDEG	NEGLFC
WDR44	-0.236504	5.8851	-1.44495	0.158506	0.360406	-1.41011	NOTDEG	NEGLFC
AFG3L2	-0.236499	5.51882	-1.37182	0.179967	0.387128	-1.34086	NOTDEG	NEGLFC
TUBGCP3	-0.236332	6.10839	-1.44744	0.157811	0.359381	-1.41247	NOTDEG	NEGLFC
PRR13	-0.236316	2.11628	-0.42824	0.671727	0.823255	-0.423779	NOTDEG	NEGLFC
TXNL1	-0.236263	5.27472	-1.19591	0.242533	0.464561	-1.16868	NOTDEG	NEGLFC
SAXO1	-0.236196	2.06985	-0.498684	0.622229	0.79083	-0.492693	NOTDEG	NEGLFC
AL161785.3	-0.23595	-0.132413	-0.300119	0.766115	0.880939	-0.29746	NOTDEG	NEGLFC
FAM66B	-0.235942	5.29593	-0.984582	0.333938	0.560609	-0.966212	NOTDEG	NEGLFC
C5orf22	-0.235669	3.92004	-1.07753	0.289557	0.516534	-1.05909	NOTDEG	NEGLFC
JOSD2	-0.235614	2.28812	-0.43368	0.667524	0.820407	-0.429549	NOTDEG	NEGLFC
PER2	-0.235521	4.98478	-1.22929	0.233749	0.454523	-1.19076	NOTDEG	NEGLFC
EIF2S2	-0.235223	4.82654	-1.26456	0.217961	0.43583	-1.23197	NOTDEG	NEGLFC
FAM184A	-0.23516	6.24761	-1.32469	0.194956	0.406811	-1.29606	NOTDEG	NEGLFC
AC124852.1	-0.235155	6.85282	-0.952084	0.348419	0.57343	-0.93766	NOTDEG	NEGLFC
SGCB	-0.235122	4.54415	-1.31552	0.201116	0.414708	-1.27838	NOTDEG	NEGLFC
SYTL2	-0.235087	5.80569	-1.71895	0.0955968	0.264586	-1.66659	NOTDEG	NEGLFC
SNRK	-0.235078	5.52321	-1.16373	0.255694	0.480139	-1.13663	NOTDEG	NEGLFC
SLC25A24	-0.234991	4.04154	-0.97365	0.339524	0.566322	-0.955106	NOTDEG	NEGLFC
LRTOMT	-0.234943	1.36053	-0.482495	0.632844	0.79798	-0.477728	NOTDEG	NEGLFC
GLIPR2	-0.234695	4.42769	-0.64691	0.524027	0.722067	-0.637151	NOTDEG	NEGLFC
SETX	-0.234499	6.92495	-1.29858	0.203666	0.41794	-1.27118	NOTDEG	NEGLFC
MRPS9	-0.234403	5.25851	-1.39692	0.174371	0.379973	-1.35829	NOTDEG	NEGLFC
KCNAB2	-0.234377	4.51505	-1.075	0.293656	0.520348	-1.05014	NOTDEG	NEGLFC
MYBBP1A	-0.234311	3.9616	-1.00809	0.32123	0.548317	-0.991933	NOTDEG	NEGLFC
LARS	-0.234297	6.8012	-1.85375	0.0776848	0.233816	-1.76428	NOTDEG	NEGLFC
PPP1R10	-0.234232	5.42113	-1.14732	0.2618	0.487507	-1.12215	NOTDEG	NEGLFC
CCDC137	-0.234162	2.92474	-0.613516	0.544011	0.736853	-0.606758	NOTDEG	NEGLFC
ZNF805	-0.233993	3.10288	-0.859502	0.397569	0.618498	-0.845971	NOTDEG	NEGLFC
MFN1	-0.233587	6.04946	-1.46839	0.155432	0.356564	-1.4206	NOTDEG	NEGLFC
AL732509.1	-0.233529	4.20992	-1.31247	0.198995	0.412127	-1.28442	NOTDEG	NEGLFC
CBX3	-0.233482	4.73764	-1.16496	0.252922	0.47635	-1.14328	NOTDEG	NEGLFC
UBL4A	-0.233365	1.19738	-0.459548	0.650682	0.809971	-0.452815	NOTDEG	NEGLFC
LINC00970	-0.233348	3.88208	-0.694073	0.494953	0.698646	-0.682452	NOTDEG	NEGLFC
EPHB6	-0.233282	3.42031	-0.545399	0.589671	0.769849	-0.539313	NOTDEG	NEGLFC
SAV1	-0.233243	3.64924	-0.721512	0.476001	0.684014	-0.712749	NOTDEG	NEGLFC
NDUFS5	-0.23317	3.23449	-0.76768	0.448486	0.661836	-0.757942	NOTDEG	NEGLFC
TIMM17B	-0.233083	1.38848	-0.553945	0.58447	0.76615	-0.546867	NOTDEG	NEGLFC
ENTPD7	-0.232989	2.09764	-0.505677	0.61666	0.787174	-0.500589	NOTDEG	NEGLFC
DDX42	-0.232895	5.74811	-1.30656	0.203804	0.417953	-1.27079	NOTDEG	NEGLFC
C5orf64	-0.232778	7.95298	-0.800396	0.432251	0.6482	-0.785346	NOTDEG	NEGLFC
AP000766.1	-0.232609	2.22592	-0.766865	0.448963	0.66245	-0.757145	NOTDEG	NEGLFC
FANCL	-0.232532	6.58801	-1.13632	0.264757	0.490564	-1.11522	NOTDEG	NEGLFC
FBXW5	-0.232398	3.51863	-0.488032	0.628961	0.795166	-0.48319	NOTDEG	NEGLFC
LYRM7	-0.232237	4.54017	-1.39941	0.177936	0.384351	-1.34714	NOTDEG	NEGLFC
EXD3	-0.232191	6.50232	-1.24135	0.227567	0.447393	-1.20665	NOTDEG	NEGLFC
DPP7	-0.232191	5.01469	-0.759627	0.453216	0.66609	-0.750065	NOTDEG	NEGLFC
PYM1	-0.232166	2.79033	-0.821809	0.419191	0.636733	-0.807826	NOTDEG	NEGLFC
KDSR	-0.232048	4.68048	-1.377	0.178375	0.385087	-1.34577	NOTDEG	NEGLFC
CNTD2	-0.231621	2.36452	-0.5574	0.581257	0.764101	-0.55155	NOTDEG	NEGLFC
CEP350	-0.230954	7.56716	-2.03425	0.0563573	0.192623	-1.90826	NOTDEG	NEGLFC
TOPORS	-0.230863	3.99313	-1.03615	0.308147	0.536219	-1.01912	NOTDEG	NEGLFC
CCNC	-0.230807	4.93076	-1.2372	0.227869	0.447827	-1.20587	NOTDEG	NEGLFC
FAM13C	-0.230548	7.08892	-0.738659	0.465785	0.676367	-0.729354	NOTDEG	NEGLFC
HMGN3	-0.230533	5.89341	-1.64402	0.113123	0.292964	-1.58431	NOTDEG	NEGLFC
EVI5	-0.230463	7.28072	-1.4008	0.171452	0.376622	-1.36755	NOTDEG	NEGLFC
SRL	-0.230461	0.227117	-0.4251	0.674681	0.824864	-0.419733	NOTDEG	NEGLFC
RNF8	-0.230191	4.71717	-1.06673	0.294333	0.521091	-1.04866	NOTDEG	NEGLFC
JKAMP	-0.230085	4.41233	-1.04207	0.305507	0.533758	-1.0247	NOTDEG	NEGLFC
TMEM202-AS1	-0.230029	3.47872	-0.750273	0.459214	0.671469	-0.740142	NOTDEG	NEGLFC
ABLIM2	-0.229821	5.33325	-0.833232	0.414248	0.632235	-0.816441	NOTDEG	NEGLFC
CD8A	-0.229816	0.10275	-0.29317	0.771777	0.882852	-0.290051	NOTDEG	NEGLFC
XYLB	-0.229815	5.08406	-0.95202	0.348451	0.57343	-0.937598	NOTDEG	NEGLFC
RALGAPB	-0.229802	6.1714	-1.90796	0.0657473	0.21184	-1.84014	NOTDEG	NEGLFC
PIGF	-0.229642	5.09212	-1.22903	0.22831	0.448124	-1.20472	NOTDEG	NEGLFC
IMMT	-0.22953	5.71119	-1.49569	0.144848	0.341373	-1.45797	NOTDEG	NEGLFC
ARL13B	-0.229494	5.00836	-0.925154	0.362032	0.586887	-0.9115	NOTDEG	NEGLFC
SKP2	-0.229361	3.87915	-0.972504	0.340598	0.567447	-0.952985	NOTDEG	NEGLFC
MAPK13	-0.229329	1.76324	-0.375533	0.711373	0.846755	-0.370013	NOTDEG	NEGLFC
KIDINS220	-0.229263	7.91911	-1.44372	0.158858	0.360807	-1.40892	NOTDEG	NEGLFC
AGTRAP	-0.229162	1.89067	-0.58011	0.566033	0.753308	-0.573903	NOTDEG	NEGLFC
HTR1E	-0.228938	3.02863	-0.35872	0.722236	0.853318	-0.355472	NOTDEG	NEGLFC
RIOK2	-0.228919	3.26453	-0.819014	0.41903	0.636612	-0.808104	NOTDEG	NEGLFC
DDX39B	-0.228819	6.25026	-1.35821	0.186663	0.39587	-1.32052	NOTDEG	NEGLFC
MRPL54	-0.22873	1.13403	-0.431946	0.668845	0.82148	-0.427734	NOTDEG	NEGLFC
HSD17B1	-0.228706	1.6562	-0.483516	0.632142	0.797606	-0.478715	NOTDEG	NEGLFC
RFPL3S	-0.228598	1.54422	-0.59285	0.557582	0.746693	-0.586437	NOTDEG	NEGLFC
KANK4	-0.228588	3.9675	-0.344176	0.733411	0.85948	-0.340592	NOTDEG	NEGLFC
HYAL1	-0.22855	2.30684	-0.737364	0.468241	0.678315	-0.725344	NOTDEG	NEGLFC
BMS1	-0.228384	5.27024	-1.1748	0.249031	0.471425	-1.15271	NOTDEG	NEGLFC
LSM5	-0.228334	2.67373	-0.857769	0.397603	0.618498	-0.845909	NOTDEG	NEGLFC
TRMT1	-0.22803	3.59652	-0.767931	0.454434	0.66723	-0.748043	NOTDEG	NEGLFC
AC104035.1	-0.227776	0.889625	-0.485405	0.633066	0.798044	-0.477416	NOTDEG	NEGLFC
ADAR	-0.227733	6.23099	-1.32759	0.194007	0.405595	-1.29882	NOTDEG	NEGLFC
TGS1	-0.227664	5.1513	-1.48882	0.146638	0.34439	-1.45151	NOTDEG	NEGLFC
ZFC3H1	-0.227642	6.69787	-1.39067	0.177459	0.383719	-1.34862	NOTDEG	NEGLFC
WDR27	-0.227558	6.25358	-1.26558	0.215094	0.432142	-1.23968	NOTDEG	NEGLFC
THBS2	-0.227495	5.44244	-1.22223	0.235409	0.45651	-1.18654	NOTDEG	NEGLFC
NUMA1	-0.227169	6.36281	-1.36416	0.182342	0.389805	-1.33358	NOTDEG	NEGLFC
PHF20L1	-0.227015	6.91141	-1.67285	0.104422	0.280084	-1.62379	NOTDEG	NEGLFC
LINC01500	-0.227012	2.27434	-0.573868	0.571005	0.756792	-0.566572	NOTDEG	NEGLFC
MED7	-0.22701	2.03885	-0.7196	0.480825	0.687518	-0.704977	NOTDEG	NEGLFC
TMEM128	-0.226829	3.7206	-0.85364	0.399853	0.620195	-0.841884	NOTDEG	NEGLFC
HSD17B4	-0.226812	6.64321	-1.21256	0.236412	0.457462	-1.184	NOTDEG	NEGLFC
AC007666.2	-0.226776	2.14058	-0.577992	0.567455	0.754076	-0.571804	NOTDEG	NEGLFC
USP11	-0.226619	5.60848	-1.46099	0.156704	0.357876	-1.41624	NOTDEG	NEGLFC
ZNF696	-0.226521	3.6225	-0.83802	0.409297	0.628365	-0.825132	NOTDEG	NEGLFC
HEATR5B	-0.226513	6.35332	-1.78083	0.0847424	0.24699	-1.72381	NOTDEG	NEGLFC
TMEM150C	-0.226455	4.52003	-1.10296	0.278606	0.505626	-1.08346	NOTDEG	NEGLFC
JCAD	-0.226437	2.49896	-0.407299	0.687235	0.832319	-0.402611	NOTDEG	NEGLFC
TTPA	-0.226113	3.28893	-0.693881	0.49294	0.697255	-0.68564	NOTDEG	NEGLFC
TAF6L	-0.226011	3.78127	-0.967269	0.340903	0.567726	-0.952383	NOTDEG	NEGLFC
FAM149A	-0.225962	3.80396	-0.879106	0.386108	0.608029	-0.866698	NOTDEG	NEGLFC
DDX27	-0.225808	4.56568	-1.1287	0.269643	0.495779	-1.10389	NOTDEG	NEGLFC
ZNF268	-0.225757	4.19313	-1.98248	0.0655926	0.211588	-1.8412	NOTDEG	NEGLFC
PSMD9	-0.225531	4.42239	-0.848637	0.402591	0.622322	-0.837003	NOTDEG	NEGLFC
NDRG2	-0.225483	6.04994	-0.998979	0.325539	0.55274	-0.983139	NOTDEG	NEGLFC
SYT9	-0.225409	6.32741	-1.0874	0.285242	0.512268	-1.06862	NOTDEG	NEGLFC
ST8SIA4	-0.225392	2.19342	-0.664798	0.511097	0.711443	-0.657131	NOTDEG	NEGLFC
AMDHD2	-0.225316	3.17865	-0.68602	0.49902	0.701355	-0.676033	NOTDEG	NEGLFC
EPS8L2	-0.225264	1.56423	-0.383708	0.703814	0.841624	-0.380177	NOTDEG	NEGLFC
IBTK	-0.225174	6.81353	-1.42574	0.165908	0.370678	-1.38547	NOTDEG	NEGLFC
NOL7	-0.22512	3.92453	-0.85225	0.400615	0.620615	-0.840524	NOTDEG	NEGLFC
SNHG4	-0.225034	2.80435	-0.916975	0.368261	0.59241	-0.899736	NOTDEG	NEGLFC
DHX33	-0.224958	4.62212	-0.94005	0.356173	0.581113	-0.922681	NOTDEG	NEGLFC
MEF2A	-0.224916	7.50352	-1.09256	0.283004	0.509906	-1.07359	NOTDEG	NEGLFC
SYNC	-0.224889	3.00538	-0.793939	0.433267	0.649137	-0.783614	NOTDEG	NEGLFC
AC097534.2	-0.22488	2.5071	-0.600466	0.552561	0.742493	-0.593927	NOTDEG	NEGLFC
USP3-AS1	-0.224879	3.35075	-0.633639	0.531685	0.728186	-0.625435	NOTDEG	NEGLFC
TDRD3	-0.22485	7.07689	-1.70526	0.0982171	0.268966	-1.65356	NOTDEG	NEGLFC
CRHR2	-0.224849	0.339346	-0.313993	0.755629	0.873667	-0.311225	NOTDEG	NEGLFC
ZNF557	-0.224577	3.91824	-0.980286	0.334534	0.561347	-0.965022	NOTDEG	NEGLFC
MTF1	-0.224481	3.95809	-0.996904	0.326529	0.553664	-0.981129	NOTDEG	NEGLFC
SERINC3	-0.224197	4.84973	-1.04661	0.305141	0.533587	-1.02547	NOTDEG	NEGLFC
WDR47	-0.224132	4.98653	-0.834438	0.410419	0.629402	-0.823157	NOTDEG	NEGLFC
COG3	-0.224097	5.29999	-1.04956	0.302035	0.530255	-1.03208	NOTDEG	NEGLFC
SCAMP1-AS1	-0.224028	2.11929	-0.525356	0.603074	0.777792	-0.519986	NOTDEG	NEGLFC
AL359091.5	-0.223986	0.405824	-0.338055	0.738208	0.862691	-0.334227	NOTDEG	NEGLFC
RPUSD3	-0.223911	3.5084	-0.916951	0.366247	0.590776	-0.903525	NOTDEG	NEGLFC
FBXW2	-0.223806	5.32552	-1.34488	0.191946	0.403405	-1.30484	NOTDEG	NEGLFC
PLPP1	-0.223756	6.80384	-1.00729	0.321596	0.548463	-0.991184	NOTDEG	NEGLFC
HAUS4	-0.22373	3.26782	-0.604314	0.55043	0.74143	-0.597116	NOTDEG	NEGLFC
TAC4	-0.223668	0.187229	-0.335737	0.739331	0.863289	-0.332739	NOTDEG	NEGLFC
Z98885.3	-0.223549	0.243634	-0.357013	0.723501	0.8539	-0.353784	NOTDEG	NEGLFC
WDR53	-0.223463	2.94957	-0.85346	0.400683	0.620615	-0.840401	NOTDEG	NEGLFC
CD2AP	-0.223181	5.09445	-1.29081	0.206313	0.420977	-1.26377	NOTDEG	NEGLFC
LRP10	-0.223061	2.49881	-0.587437	0.562908	0.751163	-0.578528	NOTDEG	NEGLFC
NUDT5	-0.223034	4.87428	-1.69548	0.100008	0.271985	-1.64481	NOTDEG	NEGLFC
AL117335.1	-0.223032	3.65023	-0.961594	0.343695	0.569859	-0.94689	NOTDEG	NEGLFC
SLC25A4	-0.22294	2.90209	-0.65349	0.518401	0.717294	-0.645813	NOTDEG	NEGLFC
CLDN4	-0.222893	1.67623	-0.378579	0.708625	0.844825	-0.373703	NOTDEG	NEGLFC
C1GALT1C1	-0.222777	1.43189	-0.434632	0.667711	0.820577	-0.429291	NOTDEG	NEGLFC
RAB37	-0.222611	1.88711	-0.338166	0.737953	0.86261	-0.334565	NOTDEG	NEGLFC
AC010226.1	-0.222375	2.61689	-0.771885	0.446151	0.660258	-0.761847	NOTDEG	NEGLFC
SEC61A2	-0.222371	5.42841	-1.4075	0.172401	0.377708	-1.36453	NOTDEG	NEGLFC
WASHC2C	-0.222346	5.04783	-1.24403	0.226293	0.44608	-1.20996	NOTDEG	NEGLFC
POU6F1	-0.222279	5.48801	-1.17129	0.252199	0.47542	-1.14503	NOTDEG	NEGLFC
RHBDL1	-0.222138	2.14429	-0.425275	0.675453	0.825139	-0.418676	NOTDEG	NEGLFC
RTKN	-0.222126	6.34411	-1.27171	0.219506	0.437824	-1.22784	NOTDEG	NEGLFC
NPHP3	-0.222107	6.33645	-1.0512	0.302906	0.53101	-1.03022	NOTDEG	NEGLFC
SERPINI1	-0.222061	5.72576	-0.750043	0.460096	0.672198	-0.738689	NOTDEG	NEGLFC
B4GALT7	-0.221987	1.98653	-0.441498	0.661917	0.817232	-0.437268	NOTDEG	NEGLFC
CLEC19A	-0.221856	0.095763	-0.408325	0.687889	0.832557	-0.401721	NOTDEG	NEGLFC
ABCB9	-0.221777	4.32555	-0.793413	0.436242	0.651946	-0.778555	NOTDEG	NEGLFC
GHRLOS	-0.221733	1.2674	-0.350366	0.728806	0.856937	-0.346714	NOTDEG	NEGLFC
AC019118.2	-0.221703	2.46684	-0.513261	0.615679	0.78659	-0.501983	NOTDEG	NEGLFC
DIS3	-0.221472	4.70358	-1.39975	0.175244	0.380997	-1.35554	NOTDEG	NEGLFC
AARS	-0.220878	5.24538	-1.37559	0.183485	0.391443	-1.3301	NOTDEG	NEGLFC
SSTR2	-0.220802	1.84342	-0.386548	0.701732	0.840163	-0.382984	NOTDEG	NEGLFC
AL109910.1	-0.220758	1.75784	-0.485181	0.630959	0.79672	-0.480377	NOTDEG	NEGLFC
CAND1	-0.220734	6.00411	-1.3047	0.203495	0.417924	-1.27166	NOTDEG	NEGLFC
AP3B1	-0.220703	7.15824	-1.18718	0.246099	0.468017	-1.15988	NOTDEG	NEGLFC
TSC2	-0.220647	6.13474	-1.42817	0.168783	0.373657	-1.37612	NOTDEG	NEGLFC
LEAP2	-0.220597	0.756983	-0.391257	0.698309	0.838425	-0.387605	NOTDEG	NEGLFC
FLT3	-0.220149	1.79213	-0.338932	0.737504	0.862378	-0.335161	NOTDEG	NEGLFC
FLI1	-0.219883	1.61198	-0.520649	0.60834	0.782394	-0.512445	NOTDEG	NEGLFC
LRRC14	-0.219778	1.62907	-0.455111	0.653357	0.811535	-0.449103	NOTDEG	NEGLFC
ENTPD1	-0.219733	4.15106	-0.692836	0.494213	0.698043	-0.683624	NOTDEG	NEGLFC
MTFR1	-0.219541	5.22422	-0.796214	0.432036	0.648058	-0.785713	NOTDEG	NEGLFC
PAK4	-0.219537	4.44816	-0.990484	0.332903	0.559892	-0.968282	NOTDEG	NEGLFC
ZNF641	-0.219524	3.96815	-0.898632	0.376013	0.59888	-0.885266	NOTDEG	NEGLFC
ELAC1	-0.219481	3.22211	-0.764591	0.450317	0.663417	-0.754886	NOTDEG	NEGLFC
CC2D2B	-0.219312	3.74545	-0.597735	0.554896	0.744243	-0.59044	NOTDEG	NEGLFC
PCGF3	-0.219307	5.74894	-1.79288	0.086464	0.249758	-1.71435	NOTDEG	NEGLFC
METTL14	-0.21926	4.73109	-1.1745	0.249138	0.471471	-1.15245	NOTDEG	NEGLFC
ATP5F1D	-0.218844	3.19512	-0.524061	0.603969	0.778523	-0.518702	NOTDEG	NEGLFC
RPL13A	-0.218823	3.66354	-0.464419	0.645593	0.807005	-0.459893	NOTDEG	NEGLFC
MRPL13	-0.218807	3.40942	-0.909394	0.371168	0.594824	-0.894288	NOTDEG	NEGLFC
PRPF31	-0.218643	3.60417	-0.470886	0.641019	0.803962	-0.466275	NOTDEG	NEGLFC
AL606760.2	-0.218432	2.10945	-0.463176	0.646474	0.80711	-0.458666	NOTDEG	NEGLFC
ZNF37A	-0.218387	7.07988	-1.50775	0.141744	0.337173	-1.46933	NOTDEG	NEGLFC
MUTYH	-0.218304	3.63747	-0.959154	0.344903	0.570699	-0.944522	NOTDEG	NEGLFC
DYNC1H1	-0.218175	7.71608	-1.64743	0.114601	0.295357	-1.57785	NOTDEG	NEGLFC
ABITRAM	-0.218151	2.86014	-0.615584	0.542663	0.735568	-0.608791	NOTDEG	NEGLFC
MAX	-0.218139	5.67991	-1.50028	0.147594	0.345393	-1.44808	NOTDEG	NEGLFC
TOMM6	-0.218057	2.94648	-0.748678	0.460799	0.672824	-0.737531	NOTDEG	NEGLFC
SNAP47	-0.21802	3.37352	-0.669921	0.508347	0.709071	-0.661413	NOTDEG	NEGLFC
ALG1	-0.217953	4.24421	-0.953186	0.349217	0.574306	-0.93611	NOTDEG	NEGLFC
WIZ	-0.21763	2.70778	-0.513111	0.612414	0.784513	-0.506631	NOTDEG	NEGLFC
DGCR8	-0.217617	5.17619	-1.50869	0.144185	0.340537	-1.46038	NOTDEG	NEGLFC
AKAP5	-0.217536	1.70827	-0.487817	0.629112	0.795296	-0.482978	NOTDEG	NEGLFC
USP40	-0.217494	6.85304	-1.30499	0.201539	0.415426	-1.27718	NOTDEG	NEGLFC
KLHL29	-0.217483	4.34588	-0.767451	0.45231	0.665289	-0.75157	NOTDEG	NEGLFC
MRPL20	-0.217471	4.42008	-1.33814	0.19439	0.406025	-1.2977	NOTDEG	NEGLFC
EFL1	-0.217442	4.84749	-1.11389	0.273983	0.500337	-1.09394	NOTDEG	NEGLFC
UBXN6	-0.217439	3.84454	-0.819518	0.418747	0.636313	-0.808597	NOTDEG	NEGLFC
RPL14	-0.217305	3.3552	-0.516684	0.609043	0.782764	-0.51144	NOTDEG	NEGLFC
JMJD8	-0.217078	1.9545	-0.447797	0.657453	0.814379	-0.443433	NOTDEG	NEGLFC
RBSN	-0.21699	5.04483	-1.42706	0.163598	0.367349	-1.39307	NOTDEG	NEGLFC
CDC25B	-0.216967	5.43936	-1.16359	0.253467	0.47716	-1.14197	NOTDEG	NEGLFC
FAM76A	-0.216889	3.97658	-0.995559	0.327173	0.554379	-0.979825	NOTDEG	NEGLFC
PSD3	-0.216547	8.98307	-1.41956	0.165714	0.370445	-1.38611	NOTDEG	NEGLFC
MTMR7	-0.21654	7.23525	-1.40542	0.169927	0.37486	-1.37244	NOTDEG	NEGLFC
YTHDF3	-0.216225	5.32723	-0.905504	0.372183	0.595656	-0.892392	NOTDEG	NEGLFC
TCERG1	-0.216197	7.04281	-1.40915	0.168745	0.373657	-1.37625	NOTDEG	NEGLFC
ZNF786	-0.216075	4.25203	-0.714356	0.480352	0.687158	-0.705737	NOTDEG	NEGLFC
TSIX	-0.216067	0.766394	-0.372273	0.712271	0.847399	-0.368808	NOTDEG	NEGLFC
ZSCAN9	-0.215983	2.80861	-0.769013	0.448473	0.661836	-0.757963	NOTDEG	NEGLFC
AL591002.1	-0.215805	2.84012	-0.569431	0.573167	0.758276	-0.563393	NOTDEG	NEGLFC
AC048382.5	-0.215757	3.97166	-0.692148	0.493997	0.698043	-0.683966	NOTDEG	NEGLFC
RRAGA	-0.215748	1.80306	-0.542388	0.593668	0.771468	-0.533528	NOTDEG	NEGLFC
AD000090.1	-0.215702	0.662775	-0.251457	0.803461	0.899987	-0.248871	NOTDEG	NEGLFC
TEKT1	-0.215455	0.132076	-0.325199	0.747716	0.868209	-0.321652	NOTDEG	NEGLFC
DTWD1	-0.215418	5.20841	-1.04032	0.307483	0.535653	-1.02052	NOTDEG	NEGLFC
RBPJ	-0.215365	7.99118	-0.986251	0.331646	0.559014	-0.970804	NOTDEG	NEGLFC
SYDE1	-0.21525	1.09614	-0.382097	0.704997	0.842554	-0.378584	NOTDEG	NEGLFC
AC097532.3	-0.215079	3.17358	-0.647778	0.521898	0.720612	-0.640423	NOTDEG	NEGLFC
PCMT1	-0.214746	5.29302	-1.31696	0.201621	0.415542	-1.27695	NOTDEG	NEGLFC
PLEKHA4	-0.214724	1.73604	-0.352409	0.726916	0.855636	-0.349231	NOTDEG	NEGLFC
EML3	-0.214722	3.50634	-0.869514	0.394296	0.615721	-0.851852	NOTDEG	NEGLFC
DDX46	-0.214571	6.90894	-1.53692	0.137686	0.33084	-1.48447	NOTDEG	NEGLFC
ERCC1	-0.214522	4.49126	-1.07715	0.289723	0.516623	-1.05873	NOTDEG	NEGLFC
AC007785.3	-0.214469	2.14104	-0.524235	0.603844	0.778482	-0.518881	NOTDEG	NEGLFC
MORN3	-0.214245	1.71094	-0.419388	0.677878	0.826762	-0.415361	NOTDEG	NEGLFC
TLN1	-0.214208	4.0589	-0.781131	0.441866	0.657095	-0.769045	NOTDEG	NEGLFC
RSL24D1	-0.214168	2.80523	-0.928737	0.360201	0.584718	-0.914982	NOTDEG	NEGLFC
RFWD3	-0.214026	3.88298	-0.859524	0.39665	0.617652	-0.84762	NOTDEG	NEGLFC
RNF20	-0.214021	4.6721	-1.17752	0.247949	0.470306	-1.15534	NOTDEG	NEGLFC
AL513534.2	-0.21384	2.01161	-0.600966	0.552232	0.742351	-0.594419	NOTDEG	NEGLFC
LTC4S	-0.213832	1.62557	-0.480086	0.635435	0.799875	-0.474091	NOTDEG	NEGLFC
TBX5	-0.213823	0.360778	-0.292519	0.771847	0.882852	-0.28996	NOTDEG	NEGLFC
RABGEF1	-0.213769	8.15994	-1.26427	0.21875	0.43679	-1.22986	NOTDEG	NEGLFC
ZBED3	-0.213711	4.1882	-1.02334	0.314066	0.541646	-1.00673	NOTDEG	NEGLFC
MORN4	-0.213581	4.49542	-0.781789	0.440269	0.655543	-0.771738	NOTDEG	NEGLFC
TSTD3	-0.213527	5.86877	-1.10965	0.277381	0.504431	-1.08622	NOTDEG	NEGLFC
GDNF-AS1	-0.213524	6.24176	-0.986516	0.332924	0.559892	-0.96824	NOTDEG	NEGLFC
PSMD13	-0.21317	4.28963	-0.472592	0.640017	0.803377	-0.467675	NOTDEG	NEGLFC
EIF4B	-0.213024	5.80439	-1.4579	0.155843	0.356894	-1.41919	NOTDEG	NEGLFC
CWF19L1	-0.212865	4.9199	-1.12726	0.268914	0.495109	-1.10557	NOTDEG	NEGLFC
ST8SIA6-AS1	-0.212705	-0.095373	-0.29623	0.769478	0.882127	-0.293058	NOTDEG	NEGLFC
ZNF257	-0.212639	3.22283	-0.8819	0.384674	0.606981	-0.869317	NOTDEG	NEGLFC
AC012184.1	-0.212583	1.20063	-0.47664	0.638132	0.802175	-0.470312	NOTDEG	NEGLFC
ARL6IP4	-0.212039	4.23412	-0.792568	0.434053	0.649728	-0.782275	NOTDEG	NEGLFC
EMC1	-0.211895	3.98979	-0.84579	0.405391	0.624927	-0.832032	NOTDEG	NEGLFC
PPOX	-0.211884	3.58147	-0.810517	0.429419	0.646115	-0.790186	NOTDEG	NEGLFC
NADK	-0.211876	3.99132	-1.14069	0.268207	0.494249	-1.1072	NOTDEG	NEGLFC
ANKRD54	-0.211837	3.77697	-0.979423	0.335947	0.562921	-0.962204	NOTDEG	NEGLFC
NEB	-0.21183	2.72297	-0.360882	0.720635	0.85252	-0.35761	NOTDEG	NEGLFC
AGBL4	-0.21179	7.72349	-0.708346	0.485022	0.691038	-0.698248	NOTDEG	NEGLFC
MPC2	-0.211779	3.19068	-0.772516	0.446501	0.660258	-0.761261	NOTDEG	NEGLFC
THAP3	-0.211658	3.19755	-0.902227	0.374855	0.597743	-0.887416	NOTDEG	NEGLFC
AGGF1	-0.211627	4.75815	-1.16858	0.252493	0.4758	-1.14432	NOTDEG	NEGLFC
ARHGAP1	-0.211563	6.36725	-0.806664	0.426006	0.642948	-0.796045	NOTDEG	NEGLFC
BRD7	-0.211562	5.27565	-1.24906	0.220991	0.439676	-1.2239	NOTDEG	NEGLFC
GART	-0.211432	5.1365	-1.11614	0.274531	0.500896	-1.09269	NOTDEG	NEGLFC
TOP3A	-0.211397	5.16258	-1.05909	0.299313	0.526647	-1.03791	NOTDEG	NEGLFC
DNAJC13	-0.211394	6.14656	-1.41449	0.16998	0.374928	-1.37227	NOTDEG	NEGLFC
EFCAB11	-0.21137	5.89815	-1.03085	0.310588	0.538095	-1.01399	NOTDEG	NEGLFC
LINC00893	-0.211147	3.16447	-0.821137	0.420021	0.637701	-0.806385	NOTDEG	NEGLFC
TNNC2	-0.211143	0.74212	-0.439402	0.664637	0.818679	-0.43352	NOTDEG	NEGLFC
AC023790.2	-0.210988	1.93224	-0.297541	0.768299	0.881617	-0.294601	NOTDEG	NEGLFC
AC079296.1	-0.21095	2.49125	-0.654918	0.517374	0.716214	-0.647399	NOTDEG	NEGLFC
AC097462.3	-0.210623	-0.00269033	-0.348271	0.730736	0.857925	-0.344146	NOTDEG	NEGLFC
EFEMP2	-0.210346	2.84375	-0.497173	0.622575	0.791012	-0.492204	NOTDEG	NEGLFC
MMAB	-0.210331	4.7924	-0.906718	0.373315	0.596491	-0.890281	NOTDEG	NEGLFC
PKD2L1	-0.210303	0.17269	-0.365304	0.718131	0.850953	-0.360958	NOTDEG	NEGLFC
HPS4	-0.210292	5.55753	-1.19729	0.242317	0.464434	-1.16921	NOTDEG	NEGLFC
GMDS-DT	-0.210049	7.95507	-1.7833	0.0978912	0.268486	-1.65516	NOTDEG	NEGLFC
ZNF302	-0.209938	5.46957	-0.806479	0.426111	0.643004	-0.795865	NOTDEG	NEGLFC
ZNF518B	-0.209573	2.45025	-0.648996	0.522277	0.720837	-0.639839	NOTDEG	NEGLFC
ZNF460-AS1	-0.209373	3.80036	-0.830904	0.412382	0.630548	-0.819709	NOTDEG	NEGLFC
TEX26	-0.209181	1.03739	-0.326124	0.747058	0.867749	-0.32252	NOTDEG	NEGLFC
ZNF267	-0.208871	3.00544	-0.613219	0.544555	0.737041	-0.605939	NOTDEG	NEGLFC
SYT11	-0.208676	6.79677	-0.848172	0.402844	0.622563	-0.836553	NOTDEG	NEGLFC
PRSS55	-0.208509	2.1943	-0.54939	0.587204	0.768256	-0.542892	NOTDEG	NEGLFC
CUEDC2	-0.208505	4.05362	-0.875168	0.388213	0.610128	-0.862863	NOTDEG	NEGLFC
MAF1	-0.208421	1.93153	-0.460486	0.648382	0.80845	-0.456012	NOTDEG	NEGLFC
ZNF330	-0.208365	3.37097	-0.777957	0.443804	0.658779	-0.765785	NOTDEG	NEGLFC
ZNF517	-0.208363	2.4987	-0.749057	0.462054	0.673775	-0.735469	NOTDEG	NEGLFC
AC112481.2	-0.208225	0.0916241	-0.306049	0.761909	0.878051	-0.302975	NOTDEG	NEGLFC
ATG16L2	-0.208165	4.61634	-0.732443	0.469448	0.679056	-0.723377	NOTDEG	NEGLFC
ARIH2	-0.208127	6.74467	-1.0544	0.299849	0.52731	-1.03676	NOTDEG	NEGLFC
GLYATL2	-0.207953	4.99156	-0.747679	0.460288	0.672198	-0.738372	NOTDEG	NEGLFC
LINC01994	-0.207526	1.01258	-0.389869	0.69983	0.839014	-0.385549	NOTDEG	NEGLFC
ZNF212	-0.207459	3.70896	-0.87422	0.388721	0.610514	-0.861939	NOTDEG	NEGLFC
CLASP2	-0.207281	9.97571	-1.09948	0.280052	0.506788	-1.0802	NOTDEG	NEGLFC
THOC3	-0.207209	2.23961	-0.52039	0.607937	0.782119	-0.51302	NOTDEG	NEGLFC
AC117528.1	-0.206899	1.62695	-0.442894	0.662209	0.817232	-0.436865	NOTDEG	NEGLFC
MMP24	-0.20676	3.50645	-0.716026	0.479336	0.686791	-0.707372	NOTDEG	NEGLFC
RNF126	-0.20672	3.53219	-0.892135	0.38204	0.604262	-0.874144	NOTDEG	NEGLFC
GTF2H1	-0.206559	5.39968	-1.0011	0.324531	0.551898	-0.985189	NOTDEG	NEGLFC
NFS1	-0.206489	3.16796	-0.468192	0.642923	0.805146	-0.463616	NOTDEG	NEGLFC
LINC00391	-0.20643	2.90138	-0.884726	0.387453	0.609279	-0.864246	NOTDEG	NEGLFC
ATP6V1G2	-0.206295	2.16543	-0.60191	0.552285	0.742354	-0.59434	NOTDEG	NEGLFC
ORC2	-0.206271	6.13417	-1.23861	0.22483	0.444487	-1.21379	NOTDEG	NEGLFC
PRKAR2A-AS1	-0.206195	0.210785	-0.34416	0.733547	0.859488	-0.340411	NOTDEG	NEGLFC
VTA1	-0.206147	4.94452	-0.925235	0.362074	0.586897	-0.911421	NOTDEG	NEGLFC
TOR1A	-0.20612	2.296	-0.727124	0.473791	0.682303	-0.716325	NOTDEG	NEGLFC
USP9X	-0.206042	6.77402	-1.07836	0.290739	0.517546	-1.0565	NOTDEG	NEGLFC
MRC2	-0.205798	2.76972	-0.515987	0.609524	0.783006	-0.510753	NOTDEG	NEGLFC
AKR7A3	-0.205745	0.462713	-0.330537	0.743801	0.865723	-0.326824	NOTDEG	NEGLFC
MED18	-0.205624	1.14795	-0.501684	0.620048	0.78907	-0.495782	NOTDEG	NEGLFC
CISD3	-0.205527	1.67554	-0.452789	0.653879	0.811717	-0.44838	NOTDEG	NEGLFC
CNOT8	-0.205218	3.91052	-0.853797	0.399767	0.620178	-0.842037	NOTDEG	NEGLFC
AL031186.1	-0.205185	1.9248	-0.455271	0.653246	0.811457	-0.449257	NOTDEG	NEGLFC
BMP1	-0.204777	4.40188	-0.898213	0.377848	0.600207	-0.881869	NOTDEG	NEGLFC
RAB30-DT	-0.204706	6.08502	-0.955734	0.346632	0.572212	-0.941142	NOTDEG	NEGLFC
NOP16	-0.204627	1.04534	-0.446325	0.660293	0.816176	-0.439509	NOTDEG	NEGLFC
SPEF2	-0.204508	4.22466	-0.883381	0.385765	0.607974	-0.867323	NOTDEG	NEGLFC
LMAN1	-0.204407	5.10401	-1.67957	0.104874	0.280749	-1.62167	NOTDEG	NEGLFC
SMTN	-0.204392	2.98012	-0.602923	0.551022	0.741697	-0.596229	NOTDEG	NEGLFC
DHCR7	-0.204369	2.91305	-0.61945	0.54017	0.733568	-0.612556	NOTDEG	NEGLFC
AC092535.4	-0.204306	1.84316	-0.393862	0.697832	0.838039	-0.388248	NOTDEG	NEGLFC
AC104365.1	-0.204208	0.42418	-0.275725	0.784594	0.890398	-0.273338	NOTDEG	NEGLFC
DIP2B	-0.204176	8.65337	-0.722469	0.475427	0.68371	-0.713677	NOTDEG	NEGLFC
CFP	-0.204172	0.782735	-0.335062	0.739835	0.863349	-0.332072	NOTDEG	NEGLFC
AC113410.5	-0.204115	-0.0235593	-0.30119	0.7657	0.880584	-0.298005	NOTDEG	NEGLFC
PCSK7	-0.204062	6.45381	-1.32323	0.198342	0.411083	-1.28629	NOTDEG	NEGLFC
DYNC1I1	-0.203962	6.8542	-0.851293	0.40116	0.621002	-0.839551	NOTDEG	NEGLFC
STK3	-0.20382	6.68497	-0.90686	0.371579	0.595151	-0.89352	NOTDEG	NEGLFC
LURAP1	-0.203783	4.3265	-0.875752	0.38935	0.611059	-0.860797	NOTDEG	NEGLFC
ANAPC7	-0.203781	5.5036	-1.31419	0.205114	0.419509	-1.26712	NOTDEG	NEGLFC
LINC01151	-0.203733	0.933403	-0.35393	0.726584	0.855591	-0.349673	NOTDEG	NEGLFC
MORF4L2	-0.203701	5.59191	-1.09717	0.282007	0.508772	-1.07582	NOTDEG	NEGLFC
POC1A	-0.203667	1.57837	-0.459475	0.65076	0.810007	-0.452707	NOTDEG	NEGLFC
ALG13	-0.203425	6.06026	-1.06728	0.294087	0.520862	-1.0492	NOTDEG	NEGLFC
PLGRKT	-0.203397	4.96741	-1.1356	0.264826	0.490628	-1.11506	NOTDEG	NEGLFC
STARD7	-0.203386	4.92817	-0.660945	0.513945	0.713313	-0.652707	NOTDEG	NEGLFC
FAM91A1	-0.203331	4.74455	-0.815774	0.422009	0.639608	-0.802941	NOTDEG	NEGLFC
AK2	-0.20329	4.91976	-1.20221	0.240194	0.462467	-1.1745	NOTDEG	NEGLFC
ATF4	-0.203114	3.8089	-0.721484	0.476018	0.684014	-0.712721	NOTDEG	NEGLFC
LAMP1	-0.202689	5.08494	-0.805834	0.428212	0.644767	-0.792255	NOTDEG	NEGLFC
SNHG32	-0.202523	1.81907	-0.521576	0.607289	0.781528	-0.513947	NOTDEG	NEGLFC
STRADA	-0.202518	6.074	-1.04717	0.303117	0.531143	-1.02977	NOTDEG	NEGLFC
TMEM184B	-0.202463	6.45119	-0.960583	0.344195	0.570084	-0.945909	NOTDEG	NEGLFC
GAS2	-0.202389	4.67189	-0.653515	0.518878	0.717527	-0.645076	NOTDEG	NEGLFC
MAP3K7	-0.202256	6.10627	-1.40088	0.17367	0.379285	-1.3605	NOTDEG	NEGLFC
GIPC2	-0.20222	3.3115	-0.615903	0.542616	0.735565	-0.608862	NOTDEG	NEGLFC
FAM149B1	-0.202175	5.22682	-1.14183	0.262268	0.488232	-1.12105	NOTDEG	NEGLFC
GPX4	-0.202149	3.27123	-0.614193	0.544784	0.737119	-0.605594	NOTDEG	NEGLFC
LDLR	-0.202084	5.10435	-0.69832	0.490185	0.695467	-0.690014	NOTDEG	NEGLFC
OTUD5	-0.202024	5.05061	-1.34532	0.189353	0.399643	-1.3125	NOTDEG	NEGLFC
ZBTB22	-0.201745	0.954145	-0.334895	0.740291	0.863509	-0.331468	NOTDEG	NEGLFC
AC025160.1	-0.201696	0.551388	-0.264821	0.793215	0.893762	-0.262138	NOTDEG	NEGLFC
ADRM1	-0.20131	1.61153	-0.318611	0.752357	0.871462	-0.315533	NOTDEG	NEGLFC
SLC45A2	-0.201234	2.21038	-0.735723	0.468754	0.678644	-0.724508	NOTDEG	NEGLFC
MFSD10	-0.20109	2.89732	-0.462006	0.648493	0.80845	-0.455856	NOTDEG	NEGLFC
MAGEF1	-0.201078	2.15099	-0.442041	0.662378	0.817232	-0.436632	NOTDEG	NEGLFC
POLDIP2	-0.201051	3.1178	-0.83181	0.411878	0.630184	-0.820593	NOTDEG	NEGLFC
SNRPD1	-0.200914	3.68251	-0.88598	0.382453	0.604685	-0.873386	NOTDEG	NEGLFC
PAXX	-0.200831	3.27692	-0.548498	0.587279	0.768261	-0.542784	NOTDEG	NEGLFC
GAL3ST4	-0.200827	4.05065	-0.688951	0.496379	0.698994	-0.680197	NOTDEG	NEGLFC
TRIOBP	-0.200788	5.02228	-1.33215	0.195949	0.408113	-1.29318	NOTDEG	NEGLFC
DDI2	-0.200741	5.16015	-1.14659	0.262314	0.488232	-1.12094	NOTDEG	NEGLFC
FAM47E	-0.200691	3.62954	-0.852774	0.400344	0.620615	-0.841007	NOTDEG	NEGLFC
CEMIP	-0.200642	3.1701	-0.319039	0.752433	0.871462	-0.315433	NOTDEG	NEGLFC
MROH8	-0.200628	4.18585	-0.692637	0.493694	0.697898	-0.684446	NOTDEG	NEGLFC
TRIM23	-0.200457	5.29097	-1.29065	0.209127	0.424282	-1.25597	NOTDEG	NEGLFC
RPARP-AS1	-0.200421	2.64204	-0.682955	0.499708	0.702012	-0.674949	NOTDEG	NEGLFC
FBRS	-0.20004	3.70972	-0.697725	0.49055	0.695687	-0.689434	NOTDEG	NEGLFC
RBM39	-0.19991	7.91882	-1.87702	0.07471	0.228848	-1.78224	NOTDEG	NEGLFC
NUP155	-0.199635	4.79604	-1.06919	0.294814	0.521498	-1.04762	NOTDEG	NEGLFC
CDK5RAP2	-0.199584	7.25009	-1.02557	0.31303	0.54052	-1.00888	NOTDEG	NEGLFC
ADIPOR2	-0.199525	6.25483	-0.544239	0.590188	0.770094	-0.538564	NOTDEG	NEGLFC
KIFC3	-0.199317	5.98332	-1.49387	0.148955	0.347114	-1.44323	NOTDEG	NEGLFC
NEK1	-0.199264	7.44333	-1.56359	0.128066	0.316293	-1.52177	NOTDEG	NEGLFC
RCAN2	-0.199103	7.14182	-0.810412	0.423882	0.641274	-0.799705	NOTDEG	NEGLFC
ZNF347	-0.199055	4.89103	-0.715865	0.479433	0.686791	-0.707215	NOTDEG	NEGLFC
AC007614.1	-0.198931	2.39317	-0.479905	0.634664	0.799071	-0.475173	NOTDEG	NEGLFC
CASK	-0.198885	8.62793	-0.933802	0.357623	0.5823	-0.919904	NOTDEG	NEGLFC
POU3F1	-0.198846	0.309238	-0.347086	0.730905	0.857925	-0.343923	NOTDEG	NEGLFC
CPNE2	-0.198832	5.96907	-0.874939	0.388336	0.610205	-0.862639	NOTDEG	NEGLFC
C9orf72	-0.198795	4.687	-0.814776	0.422198	0.639719	-0.802613	NOTDEG	NEGLFC
AC016027.2	-0.198726	2.31641	-0.566334	0.575263	0.759494	-0.560318	NOTDEG	NEGLFC
ETFB	-0.198677	3.46808	-0.822123	0.417285	0.635118	-0.81114	NOTDEG	NEGLFC
AL442636.1	-0.198638	1.00778	-0.195129	0.846998	0.922466	-0.19295	NOTDEG	NEGLFC
AC024257.3	-0.19857	2.8585	-0.722214	0.476734	0.684497	-0.711565	NOTDEG	NEGLFC
EIF5B	-0.198523	6.04525	-1.52073	0.142737	0.338565	-1.46567	NOTDEG	NEGLFC
ZC3H13	-0.198454	6.99155	-1.06588	0.294721	0.521498	-1.04782	NOTDEG	NEGLFC
NUDC	-0.198449	4.28548	-1.49086	0.150363	0.349115	-1.43825	NOTDEG	NEGLFC
AC114316.1	-0.198331	1.63661	-0.331398	0.743191	0.865359	-0.327631	NOTDEG	NEGLFC
CLASRP	-0.198192	6.79742	-1.28311	0.213068	0.429319	-1.24517	NOTDEG	NEGLFC
AC068025.1	-0.198006	2.4177	-0.387173	0.701315	0.839907	-0.383546	NOTDEG	NEGLFC
CYTH2	-0.197975	3.63038	-0.788541	0.436369	0.652077	-0.778339	NOTDEG	NEGLFC
CARD8	-0.197741	4.87488	-1.09105	0.286162	0.51323	-1.06658	NOTDEG	NEGLFC
ZFPM1	-0.197554	3.42164	-0.506726	0.615933	0.786851	-0.501623	NOTDEG	NEGLFC
SLC12A6	-0.197506	6.11559	-0.821457	0.417681	0.635312	-0.810451	NOTDEG	NEGLFC
SMC1A	-0.197417	5.17389	-1.54994	0.137609	0.33084	-1.48476	NOTDEG	NEGLFC
POLD2	-0.197376	3.37373	-0.843732	0.406847	0.626009	-0.829455	NOTDEG	NEGLFC
IWS1	-0.19721	6.54306	-0.886816	0.382012	0.604262	-0.874195	NOTDEG	NEGLFC
SLC2A5	-0.197175	1.92549	-0.373722	0.711155	0.846637	-0.370305	NOTDEG	NEGLFC
PDE1B	-0.196885	2.5382	-0.366141	0.716747	0.850401	-0.36281	NOTDEG	NEGLFC
SGSM2	-0.196864	5.65594	-0.903598	0.374466	0.597425	-0.888139	NOTDEG	NEGLFC
AC123768.3	-0.196834	2.23155	-0.699367	0.490783	0.695899	-0.689063	NOTDEG	NEGLFC
LIMS2	-0.196801	2.62319	-0.452153	0.654307	0.811753	-0.447787	NOTDEG	NEGLFC
SLC25A3	-0.196755	4.69653	-0.695901	0.491675	0.696699	-0.687647	NOTDEG	NEGLFC
AC105094.2	-0.196721	1.5748	-0.367866	0.715473	0.849604	-0.364516	NOTDEG	NEGLFC
HINFP	-0.19667	3.64042	-1.10091	0.279409	0.506399	-1.08165	NOTDEG	NEGLFC
SLC9A8	-0.196666	5.82018	-1.24088	0.223959	0.443656	-1.21607	NOTDEG	NEGLFC
ZFP62	-0.196634	3.32403	-0.669063	0.508838	0.709431	-0.660648	NOTDEG	NEGLFC
NUP43	-0.196539	4.57078	-1.06134	0.298448	0.526019	-1.03977	NOTDEG	NEGLFC
GATM	-0.196397	6.15929	-1.14474	0.263562	0.489317	-1.11801	NOTDEG	NEGLFC
SEPTIN14	-0.196326	0.477345	-0.26888	0.790448	0.892623	-0.265729	NOTDEG	NEGLFC
CLU	-0.196316	5.90004	-0.586036	0.562155	0.750822	-0.579644	NOTDEG	NEGLFC
AQP4	-0.196311	3.0691	-0.450873	0.655219	0.81257	-0.446523	NOTDEG	NEGLFC
DZIP3	-0.196103	6.74821	-1.64057	0.110996	0.290028	-1.59373	NOTDEG	NEGLFC
AC011246.1	-0.196052	6.26537	-0.615208	0.542908	0.735734	-0.608422	NOTDEG	NEGLFC
MAGI1	-0.196031	8.76667	-1.61103	0.119935	0.303951	-1.55505	NOTDEG	NEGLFC
AL031666.3	-0.195939	2.05446	-0.503653	0.61811	0.787751	-0.498531	NOTDEG	NEGLFC
DICER1-AS1	-0.195858	4.38735	-0.813793	0.422082	0.63966	-0.802814	NOTDEG	NEGLFC
AC078909.1	-0.195805	2.04422	-0.467469	0.644846	0.80658	-0.460935	NOTDEG	NEGLFC
FRS3	-0.195792	2.49504	-0.507625	0.615334	0.78645	-0.502474	NOTDEG	NEGLFC
LSM7	-0.195719	3.87018	-0.659528	0.514783	0.714194	-0.651409	NOTDEG	NEGLFC
ZNF559	-0.195692	5.90123	-1.36264	0.186297	0.395407	-1.32161	NOTDEG	NEGLFC
SLC6A13	-0.195687	1.25964	-0.404912	0.690395	0.833792	-0.398319	NOTDEG	NEGLFC
RFTN2	-0.195549	8.22536	-0.866186	0.393122	0.614813	-0.85397	NOTDEG	NEGLFC
LAMA4	-0.195467	7.15726	-0.797236	0.431378	0.647653	-0.786835	NOTDEG	NEGLFC
AC103855.3	-0.195446	0.528971	-0.333869	0.740727	0.863758	-0.330891	NOTDEG	NEGLFC
Z98885.2	-0.195416	0.315171	-0.305024	0.76309	0.87874	-0.301426	NOTDEG	NEGLFC
CSNK2A2	-0.195362	4.71722	-1.14496	0.263347	0.489154	-1.11851	NOTDEG	NEGLFC
AL355377.4	-0.19534	0.597627	-0.334444	0.740297	0.863509	-0.33146	NOTDEG	NEGLFC
RBM19	-0.195339	5.11386	-1.03668	0.309422	0.537263	-1.01644	NOTDEG	NEGLFC
CDADC1	-0.195069	4.19936	-0.791369	0.434742	0.650466	-0.781102	NOTDEG	NEGLFC
RIF1	-0.194962	7.0715	-1.46922	0.162709	0.365997	-1.39602	NOTDEG	NEGLFC
IKZF4	-0.19474	4.29864	-1.07519	0.29252	0.519199	-1.05261	NOTDEG	NEGLFC
LDB1	-0.194675	3.33042	-0.665045	0.513386	0.713092	-0.653574	NOTDEG	NEGLFC
AC090125.1	-0.194604	0.290383	-0.260663	0.796076	0.895777	-0.258429	NOTDEG	NEGLFC
POMZP3	-0.19451	3.61837	-0.743305	0.463982	0.674916	-0.732306	NOTDEG	NEGLFC
SCG3	-0.194352	5.65729	-0.765936	0.450203	0.663366	-0.755077	NOTDEG	NEGLFC
VDAC3	-0.194197	4.85873	-0.670288	0.507637	0.708746	-0.662521	NOTDEG	NEGLFC
TMEM43	-0.194014	4.39544	-1.02601	0.312827	0.540226	-1.00931	NOTDEG	NEGLFC
EIF3B	-0.193798	5.10929	-1.04279	0.30511	0.533587	-1.02554	NOTDEG	NEGLFC
MT1M	-0.193696	1.43327	-0.428974	0.670909	0.822724	-0.424901	NOTDEG	NEGLFC
MED1	-0.1935	5.07118	-1.21453	0.233716	0.454523	-1.19084	NOTDEG	NEGLFC
CENPB	-0.193351	0.891537	-0.336591	0.740226	0.863509	-0.331554	NOTDEG	NEGLFC
AC105402.3	-0.193351	1.31132	-0.353415	0.72703	0.855636	-0.34908	NOTDEG	NEGLFC
RPP38	-0.193254	4.49393	-0.681996	0.500306	0.702495	-0.674009	NOTDEG	NEGLFC
LAMTOR3	-0.193168	3.48448	-0.743019	0.465024	0.675721	-0.730599	NOTDEG	NEGLFC
SUPT16H	-0.193163	5.18384	-1.49506	0.148077	0.345889	-1.44636	NOTDEG	NEGLFC
ZNF35	-0.193048	3.56765	-0.623772	0.537341	0.731643	-0.616839	NOTDEG	NEGLFC
ZNF667-AS1	-0.193022	3.96558	-1.13707	0.265827	0.491449	-1.11272	NOTDEG	NEGLFC
RBCK1	-0.193008	5.02811	-1.42519	0.167453	0.372629	-1.38043	NOTDEG	NEGLFC
WDR75	-0.192924	5.22016	-1.20717	0.238396	0.459959	-1.17901	NOTDEG	NEGLFC
NR4A2	-0.192826	3.20874	-0.533673	0.597374	0.774015	-0.52818	NOTDEG	NEGLFC
BAP1	-0.192731	3.03048	-0.438409	0.66413	0.818415	-0.434218	NOTDEG	NEGLFC
AC245140.2	-0.192542	0.666315	-0.365615	0.717839	0.850851	-0.361348	NOTDEG	NEGLFC
RRP1	-0.19243	3.13182	-0.517869	0.608226	0.782369	-0.512607	NOTDEG	NEGLFC
SILC1	-0.19236	7.2822	-0.813457	0.42216	0.639719	-0.802679	NOTDEG	NEGLFC
EMC10	-0.192214	5.37511	-0.746018	0.461326	0.673119	-0.736665	NOTDEG	NEGLFC
CCDC160	-0.191778	2.84604	-0.54801	0.587954	0.768691	-0.541804	NOTDEG	NEGLFC
MAP1A	-0.191594	5.37053	-0.925621	0.363942	0.588937	-0.907879	NOTDEG	NEGLFC
SLC25A39	-0.191545	3.44955	-0.645791	0.523238	0.721382	-0.638362	NOTDEG	NEGLFC
C6orf62	-0.191466	5.65798	-0.744705	0.462771	0.674202	-0.734292	NOTDEG	NEGLFC
CRLF3	-0.191418	5.3259	-0.680701	0.501114	0.703332	-0.672738	NOTDEG	NEGLFC
POLR2A	-0.191392	5.24243	-0.821279	0.417851	0.635426	-0.810155	NOTDEG	NEGLFC
AQR	-0.191315	6.118	-1.56341	0.128108	0.316351	-1.5216	NOTDEG	NEGLFC
TDP1	-0.191286	4.02615	-0.756615	0.454993	0.667663	-0.747118	NOTDEG	NEGLFC
CPD	-0.191283	5.75325	-0.780109	0.441243	0.656403	-0.770096	NOTDEG	NEGLFC
USP30	-0.19121	4.76665	-0.930757	0.359233	0.583888	-0.916828	NOTDEG	NEGLFC
SIRT2	-0.191201	7.08976	-0.937093	0.359078	0.583888	-0.917123	NOTDEG	NEGLFC
PLAUR	-0.191144	1.30128	-0.536518	0.597153	0.773903	-0.5285	NOTDEG	NEGLFC
IL1RAPL1	-0.191144	11.3572	-0.639816	0.527007	0.724476	-0.632581	NOTDEG	NEGLFC
PWWP3B	-0.191007	1.86546	-0.462012	0.648166	0.808356	-0.456312	NOTDEG	NEGLFC
FSIP2-AS1	-0.190958	6.28291	-0.931553	0.360201	0.584718	-0.914983	NOTDEG	NEGLFC
TCEANC	-0.190891	2.66248	-0.450188	0.655708	0.812993	-0.445847	NOTDEG	NEGLFC
PARK7	-0.190838	4.09786	-0.703048	0.487273	0.693	-0.694653	NOTDEG	NEGLFC
LINC01118	-0.190832	3.36548	-1.00363	0.324407	0.551834	-0.985443	NOTDEG	NEGLFC
AC073476.3	-0.190707	1.27191	-0.42282	0.675778	0.825337	-0.418231	NOTDEG	NEGLFC
COX20	-0.190641	4.82341	-1.026	0.31414	0.541646	-1.00657	NOTDEG	NEGLFC
KDM1B	-0.19027	4.92136	-1.25501	0.220717	0.439288	-1.22462	NOTDEG	NEGLFC
FAM161A	-0.190253	3.92411	-0.895124	0.379156	0.601453	-0.879452	NOTDEG	NEGLFC
CCDC115	-0.190244	2.0801	-0.587323	0.562987	0.751208	-0.578411	NOTDEG	NEGLFC
IARS2	-0.190121	4.69968	-0.958425	0.347161	0.572564	-0.940111	NOTDEG	NEGLFC
PPT1	-0.190064	4.29582	-0.737975	0.466116	0.676517	-0.728814	NOTDEG	NEGLFC
NRBP1	-0.190053	5.15551	-1.12582	0.272316	0.49906	-1.09775	NOTDEG	NEGLFC
RPS20	-0.189901	3.08419	-0.374143	0.710845	0.846431	-0.370721	NOTDEG	NEGLFC
TBCCD1	-0.189831	3.64331	-0.695001	0.492231	0.697058	-0.686764	NOTDEG	NEGLFC
RABGAP1	-0.189765	7.4702	-1.37371	0.179528	0.386631	-1.34221	NOTDEG	NEGLFC
IL12A-AS1	-0.189579	2.13103	-0.382654	0.705441	0.842653	-0.377987	NOTDEG	NEGLFC
AC010325.2	-0.1895	-0.108857	-0.25721	0.798717	0.896974	-0.255009	NOTDEG	NEGLFC
TBL2	-0.18931	3.20179	-0.710701	0.485331	0.6913	-0.697754	NOTDEG	NEGLFC
AC007686.3	-0.189133	1.19601	-0.336461	0.73879	0.86298	-0.333455	NOTDEG	NEGLFC
ZSWIM7	-0.189082	4.82085	-1.08073	0.288154	0.515211	-1.06218	NOTDEG	NEGLFC
COA5	-0.189065	3.48489	-0.724721	0.475637	0.683893	-0.713337	NOTDEG	NEGLFC
USP7	-0.188894	5.83117	-1.46407	0.153242	0.353486	-1.42817	NOTDEG	NEGLFC
AL513217.1	-0.188849	3.32474	-0.558103	0.582208	0.76492	-0.550162	NOTDEG	NEGLFC
CTC1	-0.188727	4.2241	-0.891559	0.382257	0.60449	-0.873745	NOTDEG	NEGLFC
BX664615.2	-0.188639	2.14133	-0.326932	0.746228	0.867148	-0.323618	NOTDEG	NEGLFC
SELENOO	-0.188638	5.8132	-0.931175	0.360822	0.585268	-0.913801	NOTDEG	NEGLFC
WDR35	-0.188573	5.01943	-1.17144	0.250347	0.472788	-1.14951	NOTDEG	NEGLFC
LINC01184	-0.188379	7.2051	-1.06741	0.294028	0.520862	-1.04933	NOTDEG	NEGLFC
CDC5L	-0.188321	4.81894	-1.27872	0.210487	0.425774	-1.25223	NOTDEG	NEGLFC
CTBS	-0.188319	2.78774	-0.493534	0.625127	0.792432	-0.488598	NOTDEG	NEGLFC
AC002070.1	-0.18827	3.00551	-0.38297	0.704942	0.842554	-0.378657	NOTDEG	NEGLFC
SLC35B4	-0.1882	4.83887	-1.26469	0.215409	0.432565	-1.23883	NOTDEG	NEGLFC
ZNF540	-0.187988	4.86715	-1.17155	0.2517	0.474642	-1.14623	NOTDEG	NEGLFC
USP51	-0.18792	2.51118	-0.597462	0.55553	0.744819	-0.589495	NOTDEG	NEGLFC
AC129803.1	-0.187878	2.46602	-0.361536	0.720151	0.852303	-0.358257	NOTDEG	NEGLFC
KCTD2	-0.187591	4.19297	-0.723125	0.475024	0.683249	-0.714328	NOTDEG	NEGLFC
CA5B	-0.187537	5.34978	-1.01228	0.32128	0.548317	-0.99183	NOTDEG	NEGLFC
NELFE	-0.187535	3.4487	-0.600997	0.552212	0.742351	-0.594449	NOTDEG	NEGLFC
NBPF11	-0.187479	5.31534	-1.02908	0.31152	0.538809	-1.01204	NOTDEG	NEGLFC
SSH2	-0.187246	8.43505	-0.872552	0.389646	0.611241	-0.860259	NOTDEG	NEGLFC
ZBTB11	-0.187182	4.67947	-0.928426	0.361518	0.586168	-0.912477	NOTDEG	NEGLFC
PRICKLE1	-0.187175	6.83422	-0.78548	0.439994	0.655309	-0.772203	NOTDEG	NEGLFC
IDS	-0.186862	5.62214	-0.668171	0.508969	0.709494	-0.660444	NOTDEG	NEGLFC
C2orf42	-0.186727	4.89307	-1.16042	0.254833	0.479133	-1.13869	NOTDEG	NEGLFC
STPG2	-0.18669	5.03611	-0.587832	0.560903	0.749673	-0.581501	NOTDEG	NEGLFC
AC239800.2	-0.186571	1.31696	-0.346848	0.731049	0.857925	-0.34373	NOTDEG	NEGLFC
EXOSC3	-0.186414	4.73344	-1.2302	0.229858	0.449977	-1.20072	NOTDEG	NEGLFC
WDR97	-0.186312	2.12872	-0.404261	0.688798	0.833087	-0.400487	NOTDEG	NEGLFC
CBWD6	-0.186278	3.17822	-0.49762	0.622263	0.79083	-0.492645	NOTDEG	NEGLFC
KATNAL1	-0.186171	5.03221	-0.877983	0.386707	0.608453	-0.865604	NOTDEG	NEGLFC
ZNF728	-0.186168	1.89816	-0.514834	0.610343	0.783755	-0.509584	NOTDEG	NEGLFC
LRRC17	-0.186057	2.39924	-0.474024	0.638805	0.802595	-0.469371	NOTDEG	NEGLFC
KNSTRN	-0.18604	1.64695	-0.494439	0.624482	0.792136	-0.489508	NOTDEG	NEGLFC
ADPRM	-0.186036	2.49402	-0.673348	0.506309	0.708154	-0.664595	NOTDEG	NEGLFC
KLF3-AS1	-0.185888	6.83537	-1.70602	0.0980053	0.268608	-1.6546	NOTDEG	NEGLFC
ATF6B	-0.185838	5.51526	-1.18197	0.249581	0.472041	-1.15137	NOTDEG	NEGLFC
RAPGEF6	-0.185658	7.8367	-0.950373	0.350844	0.57552	-0.932953	NOTDEG	NEGLFC
ARFGAP3	-0.185655	5.43422	-1.15588	0.262333	0.488232	-1.1209	NOTDEG	NEGLFC
EIF4ENIF1	-0.185628	4.77191	-1.29294	0.207947	0.422958	-1.25923	NOTDEG	NEGLFC
GPATCH1	-0.18557	4.51137	-0.954015	0.347493	0.572715	-0.939463	NOTDEG	NEGLFC
VIPAS39	-0.185533	4.75288	-1.32307	0.195489	0.407567	-1.29451	NOTDEG	NEGLFC
AC010273.3	-0.185499	1.6097	-0.38017	0.7066	0.843314	-0.376426	NOTDEG	NEGLFC
YWHAZ	-0.185297	5.71803	-0.959217	0.345754	0.571274	-0.942858	NOTDEG	NEGLFC
NBPF26	-0.18518	3.45508	-0.663552	0.512877	0.712726	-0.654364	NOTDEG	NEGLFC
OSBPL1A	-0.185176	7.80929	-0.749722	0.459144	0.671469	-0.740257	NOTDEG	NEGLFC
ZNF548	-0.185	3.0305	-0.58735	0.563363	0.751468	-0.577853	NOTDEG	NEGLFC
NFYB	-0.184985	4.23676	-0.735961	0.467817	0.677997	-0.726036	NOTDEG	NEGLFC
CCDC171	-0.184973	6.68688	-1.1944	0.241382	0.463762	-1.17154	NOTDEG	NEGLFC
MAT2A	-0.184453	5.19687	-0.363251	0.718883	0.851479	-0.359952	NOTDEG	NEGLFC
AC016042.1	-0.184449	2.92196	-0.358654	0.723359	0.8539	-0.353974	NOTDEG	NEGLFC
PDCD6	-0.184377	5.3715	-1.44905	0.160168	0.362493	-1.40451	NOTDEG	NEGLFC
ZNF175	-0.184359	3.87425	-0.875521	0.388745	0.610514	-0.861895	NOTDEG	NEGLFC
G6PC3	-0.18433	2.18719	-0.418239	0.678715	0.827417	-0.414218	NOTDEG	NEGLFC
RRH	-0.184329	2.44446	-0.430465	0.669835	0.821909	-0.426374	NOTDEG	NEGLFC
ENY2	-0.184228	3.76352	-0.743164	0.462977	0.674253	-0.733953	NOTDEG	NEGLFC
NRROS	-0.184179	-0.243295	-0.259897	0.796662	0.896002	-0.25767	NOTDEG	NEGLFC
PLEKHH2	-0.184149	7.79784	-0.84276	0.405857	0.625146	-0.831206	NOTDEG	NEGLFC
CIAPIN1	-0.184123	4.15218	-0.900975	0.374562	0.597506	-0.88796	NOTDEG	NEGLFC
GLIS1	-0.184111	2.74704	-0.355337	0.724744	0.854588	-0.352126	NOTDEG	NEGLFC
RBBP8	-0.183934	3.65321	-0.520106	0.606684	0.781112	-0.514812	NOTDEG	NEGLFC
HTRA4	-0.183929	1.91805	-0.566251	0.5753	0.759494	-0.560263	NOTDEG	NEGLFC
NEFH	-0.183927	1.39674	-0.278837	0.782297	0.889053	-0.276327	NOTDEG	NEGLFC
LTBR	-0.183918	2.74817	-0.508083	0.614991	0.786335	-0.502961	NOTDEG	NEGLFC
COPS2	-0.183775	4.8436	-0.852844	0.401808	0.621688	-0.838397	NOTDEG	NEGLFC
TTC23	-0.183666	3.92509	-0.637141	0.529107	0.725794	-0.62937	NOTDEG	NEGLFC
PCDH10	-0.183652	5.40722	-0.873701	0.39152	0.613349	-0.856864	NOTDEG	NEGLFC
SATB1	-0.183609	5.75229	-0.829491	0.413169	0.631347	-0.81833	NOTDEG	NEGLFC
DUSP16	-0.183594	6.71743	-0.896676	0.376807	0.599405	-0.883795	NOTDEG	NEGLFC
ZNF727	-0.183593	5.38287	-1.02494	0.313322	0.540967	-1.00828	NOTDEG	NEGLFC
TRIM39	-0.183573	2.93579	-0.665859	0.510426	0.710928	-0.658175	NOTDEG	NEGLFC
KRI1	-0.183535	4.20988	-0.826346	0.416719	0.634663	-0.812126	NOTDEG	NEGLFC
ZNF333	-0.183462	5.19094	-1.07978	0.28857	0.515616	-1.06126	NOTDEG	NEGLFC
TMEM179	-0.183395	3.75118	-0.535823	0.595905	0.772934	-0.530299	NOTDEG	NEGLFC
AADAT	-0.183388	4.89072	-0.869747	0.391124	0.612902	-0.857582	NOTDEG	NEGLFC
SURF4	-0.18335	3.99076	-0.787448	0.436999	0.652607	-0.777271	NOTDEG	NEGLFC
UBE2D4	-0.18326	4.24228	-1.10564	0.279006	0.505945	-1.08255	NOTDEG	NEGLFC
SUMF2	-0.183193	4.85621	-0.670845	0.507287	0.708639	-0.663067	NOTDEG	NEGLFC
TMEM59	-0.183103	5.77094	-1.3079	0.200533	0.414124	-1.28003	NOTDEG	NEGLFC
DMAC2L	-0.183067	4.89521	-0.976856	0.337074	0.563949	-0.959962	NOTDEG	NEGLFC
TOPBP1	-0.182846	4.852	-1.10874	0.278123	0.505287	-1.08455	NOTDEG	NEGLFC
HEATR3	-0.18284	4.97458	-1.23769	0.230551	0.450681	-1.19894	NOTDEG	NEGLFC
STRIP2	-0.182829	4.91319	-0.627919	0.53474	0.730139	-0.620787	NOTDEG	NEGLFC
RPS17	-0.182797	1.32228	-0.221668	0.826412	0.912325	-0.219306	NOTDEG	NEGLFC
HEY1	-0.182796	3.09217	-0.490431	0.627652	0.794138	-0.485034	NOTDEG	NEGLFC
UNC13C	-0.182794	4.01056	-0.257428	0.799045	0.8971	-0.254583	NOTDEG	NEGLFC
TPP2	-0.182689	6.5649	-1.57282	0.128253	0.316521	-1.52103	NOTDEG	NEGLFC
GNL3L	-0.182669	4.85776	-1.19882	0.23969	0.461704	-1.17576	NOTDEG	NEGLFC
GLOD4	-0.182593	3.81428	-0.514348	0.610656	0.783837	-0.509137	NOTDEG	NEGLFC
SLC39A13	-0.182421	2.73235	-0.4683	0.643477	0.805718	-0.462843	NOTDEG	NEGLFC
VWA7	-0.182318	0.162619	-0.275165	0.785048	0.890609	-0.272747	NOTDEG	NEGLFC
SAMD5	-0.18229	2.54913	-0.392581	0.697321	0.83799	-0.388939	NOTDEG	NEGLFC
SHROOM3	-0.182197	2.69333	-0.403353	0.689471	0.833304	-0.399574	NOTDEG	NEGLFC
AC103876.1	-0.182157	3.28768	-0.531162	0.599092	0.775068	-0.525706	NOTDEG	NEGLFC
CDHR1	-0.181896	3.79658	-0.541967	0.593282	0.77128	-0.534087	NOTDEG	NEGLFC
SEC23IP	-0.181876	5.51686	-0.969213	0.340872	0.567726	-0.952444	NOTDEG	NEGLFC
DDA1	-0.181873	2.75851	-0.666448	0.511897	0.712079	-0.655887	NOTDEG	NEGLFC
TTC1	-0.18171	5.23354	-1.26637	0.218254	0.436268	-1.23118	NOTDEG	NEGLFC
ATG10	-0.181453	6.44321	-0.74036	0.464652	0.675595	-0.731208	NOTDEG	NEGLFC
CARMIL1	-0.181351	4.48542	-0.387251	0.70269	0.840765	-0.381692	NOTDEG	NEGLFC
TECPR1	-0.181336	5.17161	-1.08846	0.28758	0.514517	-1.06345	NOTDEG	NEGLFC
NDC1	-0.181078	4.23973	-0.80408	0.427474	0.644299	-0.793522	NOTDEG	NEGLFC
CLGN	-0.180886	1.96923	-0.513389	0.612073	0.784446	-0.507117	NOTDEG	NEGLFC
LTV1	-0.180704	3.79363	-0.755732	0.45642	0.668974	-0.744755	NOTDEG	NEGLFC
PITRM1	-0.180557	4.90511	-1.32504	0.194842	0.406675	-1.29639	NOTDEG	NEGLFC
AC093249.2	-0.180527	3.0673	-0.550393	0.586865	0.768036	-0.543385	NOTDEG	NEGLFC
AC005740.5	-0.180377	5.42943	-0.794896	0.433834	0.649518	-0.782647	NOTDEG	NEGLFC
C8orf37-AS1	-0.180376	3.94784	-0.579093	0.567143	0.753963	-0.572265	NOTDEG	NEGLFC
PSMD11	-0.180244	5.74588	-1.44071	0.161178	0.363736	-1.40112	NOTDEG	NEGLFC
KBTBD3	-0.18014	4.68132	-0.864862	0.394269	0.615721	-0.851902	NOTDEG	NEGLFC
MALAT1	-0.180108	13.693	-0.892969	0.381982	0.604262	-0.87425	NOTDEG	NEGLFC
KLHL3	-0.179976	5.99078	-1.00231	0.324053	0.551685	-0.986163	NOTDEG	NEGLFC
MSANTD1	-0.179951	2.26533	-0.403329	0.689475	0.833304	-0.399568	NOTDEG	NEGLFC
FANCC	-0.179901	5.56027	-0.842603	0.407022	0.626161	-0.829147	NOTDEG	NEGLFC
ZNF768	-0.179865	1.91997	-0.521123	0.605984	0.780365	-0.515814	NOTDEG	NEGLFC
VASH1	-0.179704	5.53995	-0.84819	0.403747	0.62361	-0.834949	NOTDEG	NEGLFC
SRSF8	-0.179694	3.21488	-0.767719	0.448463	0.661836	-0.75798	NOTDEG	NEGLFC
SYT3	-0.17961	2.26521	-0.513142	0.61149	0.784074	-0.507948	NOTDEG	NEGLFC
ELP5	-0.179602	2.41933	-0.603691	0.55046	0.74143	-0.597071	NOTDEG	NEGLFC
MAPRE2	-0.179591	7.22228	-0.78832	0.436497	0.652202	-0.778123	NOTDEG	NEGLFC
FLYWCH2	-0.179576	3.45276	-0.688271	0.49886	0.701355	-0.676285	NOTDEG	NEGLFC
ADGRL3-AS1	-0.17957	0.408568	-0.292266	0.773383	0.883746	-0.287952	NOTDEG	NEGLFC
TNFAIP8L1	-0.17947	1.97543	-0.534823	0.599242	0.775141	-0.52549	NOTDEG	NEGLFC
CUL4A	-0.179241	6.25648	-1.60045	0.126289	0.314185	-1.5289	NOTDEG	NEGLFC
AC011444.1	-0.179174	1.33899	-0.347661	0.730488	0.857925	-0.344476	NOTDEG	NEGLFC
PSMA5	-0.17905	4.04026	-0.713632	0.480793	0.687518	-0.705027	NOTDEG	NEGLFC
RSL1D1	-0.179041	4.07804	-0.82025	0.419887	0.637574	-0.806618	NOTDEG	NEGLFC
PON1	-0.179012	1.34057	-0.354846	0.725108	0.854659	-0.35164	NOTDEG	NEGLFC
PRLR	-0.178919	0.71685	-0.279214	0.781964	0.888873	-0.27676	NOTDEG	NEGLFC
LINC02240	-0.178896	2.13579	-0.433346	0.667902	0.82069	-0.429029	NOTDEG	NEGLFC
LINC00907	-0.178673	4.11217	-0.728622	0.474291	0.682569	-0.715515	NOTDEG	NEGLFC
PELP1	-0.178613	4.62323	-0.755068	0.455907	0.668623	-0.745604	NOTDEG	NEGLFC
ANKRD10	-0.178436	6.67341	-1.16777	0.256549	0.480888	-1.13459	NOTDEG	NEGLFC
VPS13B-DT	-0.178292	4.90318	-0.769867	0.447206	0.660888	-0.760082	NOTDEG	NEGLFC
LRRC66	-0.178229	2.3809	-0.446196	0.658557	0.814942	-0.441906	NOTDEG	NEGLFC
TRIM73	-0.178187	3.79314	-0.532504	0.599154	0.775088	-0.525617	NOTDEG	NEGLFC
AKAP9	-0.178179	8.27182	-1.24321	0.226135	0.445953	-1.21038	NOTDEG	NEGLFC
UTP11	-0.178017	2.70378	-0.56569	0.576664	0.760525	-0.558265	NOTDEG	NEGLFC
RAB11A	-0.177993	4.75273	-0.487306	0.629477	0.795697	-0.482463	NOTDEG	NEGLFC
PRKDC	-0.177913	7.19111	-2.18588	0.0383606	0.151317	-2.07098	NOTDEG	NEGLFC
DCTN4	-0.177907	5.66864	-0.848878	0.402457	0.622197	-0.837241	NOTDEG	NEGLFC
AL161772.1	-0.177794	1.58319	-0.402592	0.690013	0.833654	-0.398838	NOTDEG	NEGLFC
AC079140.6	-0.177474	3.66351	-0.775738	0.443836	0.658779	-0.765732	NOTDEG	NEGLFC
KCNQ4	-0.17733	2.19155	-0.402324	0.690206	0.833792	-0.398575	NOTDEG	NEGLFC
BRMS1L	-0.177319	4.40595	-0.816524	0.420495	0.638187	-0.805563	NOTDEG	NEGLFC
NMRK1	-0.177297	4.10527	-0.698095	0.491315	0.696414	-0.688219	NOTDEG	NEGLFC
ZNF341	-0.177263	3.93554	-0.903002	0.373489	0.596654	-0.889958	NOTDEG	NEGLFC
NUDT13	-0.177221	1.8529	-0.518662	0.609881	0.783398	-0.510244	NOTDEG	NEGLFC
G2E3	-0.177218	5.77954	-1.18971	0.245242	0.46721	-1.16198	NOTDEG	NEGLFC
LRRC23	-0.177152	4.16134	-0.719854	0.477776	0.685483	-0.709884	NOTDEG	NEGLFC
RBM18	-0.17715	3.52124	-0.904233	0.372846	0.596143	-0.891156	NOTDEG	NEGLFC
NAA25	-0.177101	6.54059	-1.2938	0.207036	0.42188	-1.26176	NOTDEG	NEGLFC
MADCAM1	-0.177071	2.60503	-0.478754	0.635486	0.799878	-0.47402	NOTDEG	NEGLFC
TUBD1	-0.176992	4.76974	-0.814591	0.421538	0.639068	-0.803757	NOTDEG	NEGLFC
RBAK	-0.176854	4.36119	-0.938471	0.356798	0.581615	-0.921483	NOTDEG	NEGLFC
FBXO15	-0.176825	3.21762	-0.585339	0.562557	0.750997	-0.579048	NOTDEG	NEGLFC
MYADM	-0.176804	3.03612	-0.670043	0.507791	0.708746	-0.662281	NOTDEG	NEGLFC
ZFYVE26	-0.176685	5.10317	-0.889011	0.381794	0.604161	-0.874596	NOTDEG	NEGLFC
CREG1	-0.176552	3.3689	-0.670662	0.508968	0.709494	-0.660445	NOTDEG	NEGLFC
CBWD5	-0.176521	4.75964	-0.698829	0.489869	0.695078	-0.690517	NOTDEG	NEGLFC
PSTPIP1	-0.176514	2.61099	-0.467469	0.644326	0.806234	-0.461659	NOTDEG	NEGLFC
ERAP1	-0.176385	3.6142	-0.739978	0.465012	0.675721	-0.730618	NOTDEG	NEGLFC
NUP214	-0.176279	6.38268	-1.09823	0.280563	0.507547	-1.07906	NOTDEG	NEGLFC
UBLCP1	-0.176131	3.97567	-0.612999	0.544348	0.737041	-0.606251	NOTDEG	NEGLFC
FOXN2	-0.176084	7.24772	-0.970095	0.339521	0.566322	-0.955113	NOTDEG	NEGLFC
KIAA1109	-0.176079	8.08198	-1.71277	0.108033	0.28507	-1.6071	NOTDEG	NEGLFC
MLKL	-0.17605	1.5929	-0.369081	0.715545	0.849604	-0.364419	NOTDEG	NEGLFC
GLTP	-0.176043	5.90751	-0.878635	0.386359	0.608194	-0.866239	NOTDEG	NEGLFC
SMC6	-0.17601	6.15179	-1.14583	0.261586	0.487356	-1.12265	NOTDEG	NEGLFC
ATP2C2	-0.176008	6.7185	-0.65056	0.520124	0.718881	-0.643155	NOTDEG	NEGLFC
TMUB2	-0.175973	4.16355	-0.700291	0.488968	0.694818	-0.691951	NOTDEG	NEGLFC
MOB2	-0.175946	4.37698	-0.630602	0.533996	0.729484	-0.621918	NOTDEG	NEGLFC
MTO1	-0.175835	4.74632	-0.887311	0.384538	0.606948	-0.869565	NOTDEG	NEGLFC
SYNPO	-0.175779	1.99819	-0.228702	0.820619	0.90914	-0.226748	NOTDEG	NEGLFC
CEP135	-0.175708	3.76723	-0.527098	0.602175	0.777045	-0.521275	NOTDEG	NEGLFC
SDHAF4	-0.175692	3.82466	-0.826599	0.414781	0.632643	-0.815508	NOTDEG	NEGLFC
SMIM15-AS1	-0.175359	3.91074	-0.854922	0.399154	0.619749	-0.843134	NOTDEG	NEGLFC
CCDC7	-0.175337	7.07554	-0.976708	0.336274	0.563299	-0.961552	NOTDEG	NEGLFC
DDX60	-0.175327	5.23253	-0.812435	0.422738	0.640127	-0.801681	NOTDEG	NEGLFC
TRPC4AP	-0.175169	7.30774	-1.01654	0.317276	0.544507	-1.00007	NOTDEG	NEGLFC
NPIPB13	-0.17516	2.27764	-0.425649	0.673305	0.82431	-0.421617	NOTDEG	NEGLFC
NBN	-0.175139	5.31415	-1.14759	0.26106	0.486595	-1.12389	NOTDEG	NEGLFC
PDGFB	-0.175114	0.574943	-0.231232	0.818723	0.907897	-0.229187	NOTDEG	NEGLFC
NME6	-0.175055	3.27624	-0.547253	0.588124	0.768853	-0.541557	NOTDEG	NEGLFC
NIPBL-DT	-0.17502	3.75583	-0.861686	0.395494	0.616546	-0.849697	NOTDEG	NEGLFC
CRNKL1	-0.175016	3.47847	-0.620939	0.539215	0.732941	-0.614	NOTDEG	NEGLFC
SEH1L	-0.174823	3.69455	-0.617533	0.541393	0.734387	-0.610708	NOTDEG	NEGLFC
AC097512.1	-0.174777	1.11708	-0.253562	0.802113	0.899388	-0.250614	NOTDEG	NEGLFC
CCNH	-0.174737	7.88841	-0.671709	0.506746	0.708297	-0.663914	NOTDEG	NEGLFC
NOP53	-0.174693	2.53585	-0.469973	0.641664	0.804359	-0.465374	NOTDEG	NEGLFC
CLCA4-AS1	-0.174479	1.98977	-0.383468	0.705322	0.842638	-0.378146	NOTDEG	NEGLFC
TBC1D7	-0.174198	3.61091	-0.733447	0.470541	0.67999	-0.721599	NOTDEG	NEGLFC
FAM229A	-0.174185	1.01374	-0.392112	0.699066	0.838835	-0.386582	NOTDEG	NEGLFC
POLR1C	-0.17414	3.74348	-0.519396	0.607174	0.78144	-0.514111	NOTDEG	NEGLFC
MDN1	-0.173871	7.02372	-1.32316	0.199152	0.412299	-1.28397	NOTDEG	NEGLFC
C10orf90	-0.173852	9.03153	-0.658351	0.515173	0.714479	-0.650805	NOTDEG	NEGLFC
CARHSP1	-0.173646	4.49364	-0.766905	0.451072	0.664156	-0.753629	NOTDEG	NEGLFC
MARC1	-0.17361	3.72447	-0.605196	0.549454	0.740644	-0.598579	NOTDEG	NEGLFC
SEPTIN7-AS1	-0.173507	3.84213	-0.646002	0.523032	0.721318	-0.638679	NOTDEG	NEGLFC
ZNF136	-0.173446	3.71223	-0.644159	0.525459	0.723121	-0.634954	NOTDEG	NEGLFC
AC093525.6	-0.173418	1.78062	-0.427068	0.672282	0.823692	-0.423019	NOTDEG	NEGLFC
RGS4	-0.173395	1.82203	-0.207493	0.837	0.917947	-0.205732	NOTDEG	NEGLFC
PBRM1	-0.173238	7.41056	-1.57934	0.127231	0.315323	-1.52511	NOTDEG	NEGLFC
DCAF16	-0.173198	4.9757	-0.975647	0.336792	0.563653	-0.960524	NOTDEG	NEGLFC
TCEAL6	-0.173045	1.61043	-0.377161	0.708646	0.844825	-0.373676	NOTDEG	NEGLFC
ABCB10	-0.172945	5.31342	-0.901169	0.374447	0.597425	-0.888175	NOTDEG	NEGLFC
MAPK6	-0.172837	5.98017	-0.985232	0.332139	0.559366	-0.969814	NOTDEG	NEGLFC
AC024610.2	-0.172761	1.1734	-0.271698	0.787656	0.89152	-0.269356	NOTDEG	NEGLFC
MKRN3	-0.172563	7.28487	-0.859954	0.398506	0.619321	-0.844293	NOTDEG	NEGLFC
MRPS5	-0.172507	6.15045	-1.23745	0.225216	0.444933	-1.21277	NOTDEG	NEGLFC
KMT5C	-0.172261	3.79768	-0.795019	0.434789	0.650478	-0.781023	NOTDEG	NEGLFC
LGR5	-0.172229	5.77839	-0.727664	0.47228	0.681299	-0.718775	NOTDEG	NEGLFC
AC104211.1	-0.172188	3.31266	-0.465128	0.645091	0.806704	-0.460593	NOTDEG	NEGLFC
NDUFA8	-0.172068	3.19447	-0.689511	0.496451	0.699035	-0.680084	NOTDEG	NEGLFC
ZIM2	-0.171805	3.72274	-0.760181	0.453815	0.666617	-0.749069	NOTDEG	NEGLFC
CERS1	-0.171788	2.36056	-0.508097	0.616862	0.78719	-0.500302	NOTDEG	NEGLFC
ACADS	-0.1717	2.39222	-0.347957	0.730582	0.857925	-0.344351	NOTDEG	NEGLFC
HNRNPH3	-0.171642	5.97295	-0.975743	0.339153	0.566119	-0.955841	NOTDEG	NEGLFC
SNX30	-0.171526	6.04835	-0.619458	0.540141	0.733568	-0.6126	NOTDEG	NEGLFC
ZNF75D	-0.171473	5.25154	-0.909323	0.370196	0.59414	-0.896107	NOTDEG	NEGLFC
STXBP2	-0.17145	0.293301	-0.273853	0.786405	0.89087	-0.270982	NOTDEG	NEGLFC
ZBTB47	-0.171367	4.34837	-0.824156	0.416642	0.634625	-0.812261	NOTDEG	NEGLFC
HTR7	-0.171348	0.936889	-0.278369	0.783016	0.889315	-0.275391	NOTDEG	NEGLFC
AHRR	-0.171325	2.38404	-0.446196	0.658557	0.814942	-0.441906	NOTDEG	NEGLFC
SYNRG	-0.171292	6.61915	-1.6255	0.115783	0.297376	-1.57272	NOTDEG	NEGLFC
PSMD1	-0.171169	6.28489	-1.03558	0.308409	0.536403	-1.01857	NOTDEG	NEGLFC
CDAN1	-0.171164	3.3746	-0.562435	0.579106	0.762654	-0.554691	NOTDEG	NEGLFC
NFATC1	-0.171137	3.29692	-0.504016	0.619187	0.788586	-0.497003	NOTDEG	NEGLFC
AC084740.1	-0.17104	0.619299	-0.258303	0.79788	0.896409	-0.256091	NOTDEG	NEGLFC
SPACA9	-0.170943	1.48218	-0.364857	0.717695	0.850767	-0.361541	NOTDEG	NEGLFC
NRP2	-0.170937	2.37986	-0.266259	0.792057	0.893399	-0.26364	NOTDEG	NEGLFC
TANK	-0.170697	5.88565	-0.801506	0.42894	0.645458	-0.791006	NOTDEG	NEGLFC
CHML	-0.170631	2.71974	-0.534136	0.597057	0.773903	-0.528637	NOTDEG	NEGLFC
ZNF182	-0.170628	3.35611	-0.620003	0.540878	0.734109	-0.611485	NOTDEG	NEGLFC
ZCRB1	-0.170524	3.63266	-0.515077	0.61059	0.783829	-0.509231	NOTDEG	NEGLFC
SLC3A2	-0.170515	4.18319	-0.917466	0.366106	0.590663	-0.903791	NOTDEG	NEGLFC
SV2C	-0.170508	1.33612	-0.309743	0.758887	0.876305	-0.306943	NOTDEG	NEGLFC
DTX3	-0.170403	4.48861	-0.710326	0.483823	0.689863	-0.700167	NOTDEG	NEGLFC
BATF3	-0.170364	1.48122	-0.405772	0.687707	0.832557	-0.401969	NOTDEG	NEGLFC
CXorf56	-0.170283	3.38009	-0.624509	0.536863	0.731352	-0.617564	NOTDEG	NEGLFC
JAKMIP2	-0.170257	7.46452	-1.10309	0.278479	0.505541	-1.08374	NOTDEG	NEGLFC
EIF2AK1	-0.170226	5.22442	-1.03087	0.310579	0.538095	-1.01401	NOTDEG	NEGLFC
PRDM15	-0.170184	4.15583	-0.717882	0.478205	0.685802	-0.709192	NOTDEG	NEGLFC
TRIB3	-0.170149	1.79675	-0.356511	0.724395	0.85451	-0.35259	NOTDEG	NEGLFC
CEP250	-0.170142	5.09205	-1.06513	0.295045	0.521597	-1.04712	NOTDEG	NEGLFC
KLF13	-0.169992	5.18481	-0.65643	0.517023	0.716027	-0.647942	NOTDEG	NEGLFC
ITFG2-AS1	-0.169942	2.0246	-0.397727	0.694186	0.83632	-0.393181	NOTDEG	NEGLFC
SS18L1	-0.169928	5.3106	-0.998256	0.325884	0.553099	-0.982438	NOTDEG	NEGLFC
CIZ1	-0.169891	4.97123	-0.706115	0.48539	0.691325	-0.697659	NOTDEG	NEGLFC
COL6A1	-0.169826	4.96005	-0.568693	0.574997	0.759413	-0.560708	NOTDEG	NEGLFC
ZNF799	-0.169728	2.24477	-0.568974	0.574455	0.758991	-0.561503	NOTDEG	NEGLFC
ZNF564	-0.169698	4.08863	-1.03532	0.312194	0.539614	-1.01063	NOTDEG	NEGLFC
PTENP1-AS	-0.169609	3.05179	-0.552145	0.585046	0.766541	-0.546028	NOTDEG	NEGLFC
AC090531.1	-0.169544	1.28171	-0.391314	0.699167	0.838835	-0.386445	NOTDEG	NEGLFC
NFKB1	-0.169417	6.09957	-0.833003	0.411215	0.629642	-0.821757	NOTDEG	NEGLFC
NDUFS8	-0.169348	3.73111	-0.492678	0.625712	0.79275	-0.487771	NOTDEG	NEGLFC
LINC02664	-0.169321	2.50796	-0.435888	0.66684	0.819993	-0.430489	NOTDEG	NEGLFC
AL606489.1	-0.169178	3.46151	-0.734087	0.468412	0.678326	-0.725065	NOTDEG	NEGLFC
MARCH2	-0.169096	4.72836	-0.783525	0.439264	0.654693	-0.773436	NOTDEG	NEGLFC
MRPS26	-0.169087	2.56033	-0.376705	0.709012	0.844977	-0.373183	NOTDEG	NEGLFC
MTCH2	-0.168619	6.37236	-1.21801	0.236718	0.457788	-1.18323	NOTDEG	NEGLFC
FAHD2A	-0.168554	3.86439	-0.81542	0.421053	0.638742	-0.804596	NOTDEG	NEGLFC
TULP2	-0.168547	-0.220466	-0.247993	0.806155	0.901239	-0.24539	NOTDEG	NEGLFC
METAP1	-0.168431	4.36117	-1.07971	0.288598	0.515616	-1.0612	NOTDEG	NEGLFC
RSPH10B	-0.168425	0.133	-0.278895	0.782861	0.889223	-0.275592	NOTDEG	NEGLFC
HELLPAR	-0.168312	1.30284	-0.326601	0.746164	0.867136	-0.323701	NOTDEG	NEGLFC
LONP1	-0.16826	4.81064	-0.779173	0.444134	0.658856	-0.765231	NOTDEG	NEGLFC
MRPL38	-0.168027	3.77474	-0.681474	0.500631	0.702714	-0.673497	NOTDEG	NEGLFC
GAS6	-0.167936	3.07845	-0.396822	0.694249	0.836336	-0.393095	NOTDEG	NEGLFC
BAHCC1	-0.167857	5.32946	-0.904527	0.376352	0.599038	-0.884637	NOTDEG	NEGLFC
INSC	-0.167711	3.49754	-0.411685	0.683725	0.829868	-0.407385	NOTDEG	NEGLFC
SLC35A3	-0.167574	5.35518	-0.991545	0.329958	0.557595	-0.974198	NOTDEG	NEGLFC
ETS2	-0.167552	2.41602	-0.487645	0.630524	0.796352	-0.48099	NOTDEG	NEGLFC
CEP128	-0.167524	5.69113	-0.761567	0.452073	0.665118	-0.751963	NOTDEG	NEGLFC
BZW1	-0.167424	4.4295	-0.764251	0.450496	0.663504	-0.754588	NOTDEG	NEGLFC
MTAP	-0.16733	6.76884	-1.0579	0.298274	0.525824	-1.04014	NOTDEG	NEGLFC
DBF4B	-0.167311	4.59736	-0.482223	0.634271	0.799051	-0.475724	NOTDEG	NEGLFC
AC009505.1	-0.167098	-0.0404561	-0.217525	0.82923	0.914278	-0.21569	NOTDEG	NEGLFC
AXDND1	-0.167057	1.51297	-0.260068	0.797059	0.896092	-0.257155	NOTDEG	NEGLFC
RPA2	-0.167017	4.03955	-0.914427	0.368634	0.59278	-0.899035	NOTDEG	NEGLFC
DERL2	-0.166962	3.29817	-0.612714	0.544535	0.737041	-0.60597	NOTDEG	NEGLFC
ZNF92	-0.166777	3.85749	-0.90453	0.37611	0.59888	-0.885087	NOTDEG	NEGLFC
NOL4L	-0.166748	5.80404	-0.710237	0.482866	0.689044	-0.7017	NOTDEG	NEGLFC
COL13A1	-0.166739	0.884234	-0.25209	0.802637	0.899611	-0.249936	NOTDEG	NEGLFC
CNIH4	-0.166656	3.82628	-0.745658	0.461606	0.67329	-0.736206	NOTDEG	NEGLFC
MAN2C1	-0.166547	5.82587	-0.895364	0.378574	0.601057	-0.880527	NOTDEG	NEGLFC
DUSP11	-0.166503	3.72609	-0.606278	0.549484	0.740644	-0.598533	NOTDEG	NEGLFC
GBP4	-0.166467	1.32013	-0.420392	0.680177	0.828531	-0.412221	NOTDEG	NEGLFC
MDM1	-0.166362	3.82729	-0.674202	0.50725	0.708639	-0.663126	NOTDEG	NEGLFC
BRF1	-0.166288	5.83428	-0.977664	0.338449	0.565588	-0.957234	NOTDEG	NEGLFC
EFNA3	-0.166254	0.256537	-0.252749	0.802596	0.899611	-0.249989	NOTDEG	NEGLFC
VAMP3	-0.16625	3.65754	-0.812898	0.422476	0.639965	-0.802133	NOTDEG	NEGLFC
PDGFD	-0.166006	2.22364	-0.33299	0.742198	0.864729	-0.328943	NOTDEG	NEGLFC
DIAPH2-AS1	-0.165966	2.17662	-0.416541	0.68063	0.828659	-0.411603	NOTDEG	NEGLFC
FAM242A	-0.165938	3.42427	-0.304734	0.762638	0.8785	-0.302018	NOTDEG	NEGLFC
NCOA6	-0.16578	7.04398	-1.36653	0.181604	0.389081	-1.33583	NOTDEG	NEGLFC
KRAS	-0.165731	4.10275	-0.629467	0.533993	0.729484	-0.621923	NOTDEG	NEGLFC
GALNT18	-0.165711	4.13951	-0.396512	0.695222	0.836769	-0.391778	NOTDEG	NEGLFC
MAP9	-0.165693	4.87412	-0.748592	0.459746	0.672021	-0.739265	NOTDEG	NEGLFC
RIOX2	-0.165675	3.54688	-0.752272	0.457562	0.669984	-0.742867	NOTDEG	NEGLFC
AL391117.1	-0.165549	2.17057	-0.295651	0.769979	0.882263	-0.292402	NOTDEG	NEGLFC
GTF2IRD2B	-0.165377	5.80533	-0.712074	0.48177	0.688165	-0.703458	NOTDEG	NEGLFC
AC067773.1	-0.165366	2.53684	-0.447276	0.659039	0.815345	-0.441241	NOTDEG	NEGLFC
PDE10A	-0.165361	6.32206	-0.498176	0.623163	0.791531	-0.491373	NOTDEG	NEGLFC
SETD7	-0.1653	5.62127	-1.23151	0.230416	0.450538	-1.19929	NOTDEG	NEGLFC
PTN	-0.165262	8.03566	-1.0737	0.294113	0.520862	-1.04914	NOTDEG	NEGLFC
POLR2J	-0.164934	1.97737	-0.380175	0.706918	0.843511	-0.375998	NOTDEG	NEGLFC
AC246817.1	-0.164756	3.68213	-0.392953	0.697056	0.837892	-0.389298	NOTDEG	NEGLFC
LRRC69	-0.164674	3.84912	-0.485995	0.63064	0.796438	-0.480826	NOTDEG	NEGLFC
EIF2D	-0.164547	4.31424	-0.762774	0.451364	0.664428	-0.753143	NOTDEG	NEGLFC
HERC2	-0.164512	7.98267	-1.76899	0.0908242	0.256518	-1.69107	NOTDEG	NEGLFC
SP2	-0.164458	3.78225	-0.879578	0.385856	0.607974	-0.867157	NOTDEG	NEGLFC
AC012291.3	-0.164295	5.2814	-0.716897	0.479585	0.686814	-0.706971	NOTDEG	NEGLFC
AL096794.1	-0.16429	2.5027	-0.316362	0.754451	0.872852	-0.312776	NOTDEG	NEGLFC
HIRIP3	-0.164261	1.62195	-0.444797	0.66011	0.816012	-0.439761	NOTDEG	NEGLFC
USE1	-0.164248	3.40502	-0.662894	0.512319	0.712413	-0.655231	NOTDEG	NEGLFC
ARPC3	-0.164233	4.87193	-0.758857	0.454738	0.667533	-0.74754	NOTDEG	NEGLFC
KEAP1	-0.16421	3.93308	-0.751848	0.459804	0.672021	-0.73917	NOTDEG	NEGLFC
NDRG4	-0.164154	5.3913	-0.664197	0.512315	0.712413	-0.655238	NOTDEG	NEGLFC
CAP1	-0.16413	4.1806	-0.749024	0.461503	0.67329	-0.736374	NOTDEG	NEGLFC
TIMM50	-0.163741	3.81611	-0.625185	0.536425	0.731174	-0.618228	NOTDEG	NEGLFC
LINC00457	-0.163734	0.208953	-0.208957	0.835849	0.917189	-0.207206	NOTDEG	NEGLFC
PCSK1N	-0.163716	3.06426	-0.338545	0.737272	0.862239	-0.335468	NOTDEG	NEGLFC
SATB2	-0.163638	4.68827	-0.4175	0.680822	0.828659	-0.411342	NOTDEG	NEGLFC
HCFC1R1	-0.163591	2.42572	-0.326845	0.746032	0.867042	-0.323876	NOTDEG	NEGLFC
CENPC	-0.163481	6.33729	-1.02167	0.317166	0.544488	-1.0003	NOTDEG	NEGLFC
RO60	-0.163449	5.2748	-0.913174	0.368238	0.59241	-0.899779	NOTDEG	NEGLFC
PTK2	-0.163312	9.31873	-0.798302	0.430832	0.647478	-0.787768	NOTDEG	NEGLFC
TSPAN14	-0.163293	4.01327	-0.749383	0.460418	0.672326	-0.738159	NOTDEG	NEGLFC
KCNB2	-0.163283	4.50242	-0.257487	0.798504	0.896858	-0.255283	NOTDEG	NEGLFC
NSA2	-0.163227	3.91198	-0.544549	0.58996	0.770029	-0.538894	NOTDEG	NEGLFC
CYP4V2	-0.163179	5.48096	-0.953089	0.347918	0.572909	-0.938635	NOTDEG	NEGLFC
UBE2Q1	-0.163163	3.66207	-0.539235	0.593604	0.771468	-0.533621	NOTDEG	NEGLFC
DCAF1	-0.163097	5.23859	-0.924715	0.362287	0.587128	-0.911016	NOTDEG	NEGLFC
MTHFD1	-0.162456	4.14478	-0.632526	0.532285	0.728527	-0.624521	NOTDEG	NEGLFC
AC022276.1	-0.162327	-0.0679145	-0.231032	0.819099	0.908121	-0.228704	NOTDEG	NEGLFC
PEX11B	-0.162189	3.46123	-0.653135	0.521415	0.720244	-0.641166	NOTDEG	NEGLFC
DNAJA4	-0.162111	4.10913	-0.572987	0.571951	0.757563	-0.56518	NOTDEG	NEGLFC
MCUR1	-0.161883	3.34314	-0.615841	0.542495	0.735522	-0.609044	NOTDEG	NEGLFC
ZNF793	-0.161883	5.60134	-0.852523	0.400463	0.620615	-0.840795	NOTDEG	NEGLFC
SLC7A6OS	-0.161868	4.34794	-0.975012	0.338842	0.565885	-0.956457	NOTDEG	NEGLFC
SGPP2	-0.161634	1.44732	-0.287688	0.776645	0.885801	-0.283694	NOTDEG	NEGLFC
AL645568.1	-0.161512	5.49263	-0.684537	0.498722	0.701355	-0.676501	NOTDEG	NEGLFC
DNAJC18	-0.161511	4.89725	-1.09289	0.285013	0.512024	-1.06913	NOTDEG	NEGLFC
AC119403.1	-0.161454	3.22499	-0.565775	0.575619	0.759631	-0.559795	NOTDEG	NEGLFC
KPNA4	-0.161372	5.78825	-0.755822	0.455461	0.668147	-0.746341	NOTDEG	NEGLFC
IPO7	-0.161346	5.6044	-1.10328	0.278399	0.505541	-1.08392	NOTDEG	NEGLFC
ZNF117	-0.161232	4.47907	-0.882645	0.386511	0.608267	-0.865962	NOTDEG	NEGLFC
CTBP1-DT	-0.161161	4.12001	-0.600688	0.552442	0.742453	-0.594105	NOTDEG	NEGLFC
DUBR	-0.160958	6.54177	-0.471423	0.640674	0.803847	-0.466757	NOTDEG	NEGLFC
HMGCLL1	-0.160884	3.37097	-0.353613	0.726023	0.855302	-0.350421	NOTDEG	NEGLFC
LRRC9	-0.16075	2.03576	-0.30826	0.759946	0.877007	-0.305551	NOTDEG	NEGLFC
FGF22	-0.160618	1.77318	-0.32698	0.746611	0.867375	-0.323111	NOTDEG	NEGLFC
ZNF775	-0.160608	4.012	-0.720684	0.477053	0.684697	-0.71105	NOTDEG	NEGLFC
PPP2R3B	-0.160542	5.74938	-0.753114	0.458076	0.67056	-0.742018	NOTDEG	NEGLFC
FAM3A	-0.160444	3.75313	-0.577655	0.568524	0.754831	-0.570227	NOTDEG	NEGLFC
HIPK1	-0.160409	4.6156	-0.759693	0.453992	0.666758	-0.748777	NOTDEG	NEGLFC
WDR83OS	-0.160284	2.47956	-0.405651	0.687785	0.832557	-0.401863	NOTDEG	NEGLFC
ABCD4	-0.160083	5.04197	-0.648468	0.521457	0.720244	-0.641101	NOTDEG	NEGLFC
TMEM167B	-0.160019	2.62132	-0.514689	0.610433	0.783768	-0.509455	NOTDEG	NEGLFC
INPP5K	-0.160002	3.74718	-0.795268	0.432541	0.648518	-0.784851	NOTDEG	NEGLFC
KIF22	-0.159898	2.81765	-0.471964	0.640632	0.803847	-0.466816	NOTDEG	NEGLFC
TRMT2A	-0.159818	2.82522	-0.492601	0.625765	0.792757	-0.487696	NOTDEG	NEGLFC
MTERF2	-0.159779	4.09654	-0.768624	0.447933	0.661555	-0.758866	NOTDEG	NEGLFC
RANBP2	-0.159738	6.23445	-1.08108	0.292632	0.519199	-1.05236	NOTDEG	NEGLFC
AC090403.1	-0.159728	3.2456	-0.2388	0.812835	0.905108	-0.23677	NOTDEG	NEGLFC
PDK2	-0.159653	2.94659	-0.628808	0.53621	0.731174	-0.618555	NOTDEG	NEGLFC
LRRC40	-0.159257	4.75711	-0.689814	0.495443	0.698652	-0.681677	NOTDEG	NEGLFC
PEG3	-0.159208	5.21834	-0.850164	0.404441	0.624036	-0.833715	NOTDEG	NEGLFC
PTOV1	-0.159073	5.51409	-0.891031	0.383723	0.606194	-0.871057	NOTDEG	NEGLFC
ZNF714	-0.158899	5.44591	-0.938201	0.356987	0.581615	-0.921121	NOTDEG	NEGLFC
PAPOLG	-0.158877	4.95605	-1.10194	0.281561	0.508487	-1.07682	NOTDEG	NEGLFC
GRB14	-0.158795	1.26717	-0.266303	0.791769	0.893323	-0.264014	NOTDEG	NEGLFC
CNTROB	-0.158644	3.95589	-0.742483	0.466058	0.676517	-0.728908	NOTDEG	NEGLFC
ARHGEF18	-0.158581	5.79426	-0.888588	0.381097	0.603522	-0.875877	NOTDEG	NEGLFC
TMEM80	-0.158498	2.70082	-0.572796	0.573485	0.758276	-0.562927	NOTDEG	NEGLFC
PFKL	-0.158462	5.08678	-0.604955	0.55088	0.741697	-0.596442	NOTDEG	NEGLFC
ANK2	-0.158442	9.51081	-0.595933	0.55555	0.744819	-0.589464	NOTDEG	NEGLFC
PLGLB1	-0.158413	2.71585	-0.341026	0.735384	0.861063	-0.337972	NOTDEG	NEGLFC
TUBGCP2	-0.15839	5.80742	-1.01795	0.318322	0.54537	-0.997913	NOTDEG	NEGLFC
FAM160B1	-0.158299	4.9292	-0.809229	0.424551	0.641702	-0.79855	NOTDEG	NEGLFC
TGOLN2	-0.157821	4.77586	-0.654397	0.517682	0.716582	-0.646922	NOTDEG	NEGLFC
GTF2H2	-0.157714	4.62019	-0.722305	0.477104	0.684697	-0.710968	NOTDEG	NEGLFC
OMG	-0.15767	5.54053	-0.861977	0.395319	0.61639	-0.85001	NOTDEG	NEGLFC
KDM3B	-0.157442	6.92718	-1.18306	0.245778	0.467666	-1.16067	NOTDEG	NEGLFC
HIGD1A	-0.15728	1.89202	-0.349888	0.728813	0.856937	-0.346706	NOTDEG	NEGLFC
CMAS	-0.157269	3.98412	-0.625069	0.5365	0.731174	-0.618114	NOTDEG	NEGLFC
AL391261.2	-0.157171	1.95212	-0.322423	0.749619	0.869417	-0.319142	NOTDEG	NEGLFC
PDCD2L	-0.157138	1.99245	-0.385605	0.702571	0.840683	-0.381852	NOTDEG	NEGLFC
MICALL2	-0.157079	5.90884	-0.728628	0.47313	0.681825	-0.717396	NOTDEG	NEGLFC
WDR55	-0.157059	3.02272	-0.512611	0.611895	0.784308	-0.507371	NOTDEG	NEGLFC
GPATCH3	-0.156691	2.68186	-0.559211	0.580127	0.763406	-0.553199	NOTDEG	NEGLFC
RESF1	-0.15664	5.43388	-1.07685	0.291976	0.518816	-1.0538	NOTDEG	NEGLFC
TTC32	-0.156562	3.42686	-0.555013	0.582869	0.765267	-0.549199	NOTDEG	NEGLFC
ALS2	-0.156515	5.53231	-0.636982	0.528813	0.725553	-0.629819	NOTDEG	NEGLFC
MAP2K7	-0.156448	5.13446	-0.886862	0.385961	0.607974	-0.866965	NOTDEG	NEGLFC
LAMB1	-0.15634	2.71034	-0.279934	0.781789	0.888804	-0.276988	NOTDEG	NEGLFC
FAM174C	-0.156156	2.07488	-0.26536	0.792497	0.893464	-0.26307	NOTDEG	NEGLFC
GNPAT	-0.156144	5.16199	-0.877942	0.388769	0.610514	-0.861852	NOTDEG	NEGLFC
ADAMTS6	-0.156044	6.37672	-0.5996	0.55313	0.742776	-0.593076	NOTDEG	NEGLFC
GTF2A2	-0.156013	3.26055	-0.603493	0.551057	0.741697	-0.596177	NOTDEG	NEGLFC
MSH3	-0.155987	6.52785	-0.938917	0.355032	0.57996	-0.924873	NOTDEG	NEGLFC
AC105206.2	-0.155981	0.405824	-0.269729	0.789678	0.892451	-0.266729	NOTDEG	NEGLFC
RAP1A	-0.155962	6.50873	-0.665294	0.510804	0.711168	-0.657587	NOTDEG	NEGLFC
MACC1-AS1	-0.155915	-0.354904	-0.20291	0.840554	0.9201	-0.201184	NOTDEG	NEGLFC
TSNAX	-0.155815	4.89536	-0.798923	0.430414	0.646966	-0.788484	NOTDEG	NEGLFC
UNC45A	-0.155455	4.52483	-0.807497	0.42838	0.644903	-0.791967	NOTDEG	NEGLFC
GLB1L3	-0.155428	3.86838	-0.743472	0.463553	0.674706	-0.73301	NOTDEG	NEGLFC
PCDHA5	-0.1554	2.65337	-0.489615	0.627853	0.794207	-0.48475	NOTDEG	NEGLFC
CEP290	-0.155369	6.78289	-0.883797	0.384524	0.606948	-0.869591	NOTDEG	NEGLFC
NDUFS4	-0.155295	5.95664	-0.985441	0.332037	0.559307	-0.970019	NOTDEG	NEGLFC
GPR89B	-0.155285	4.29686	-0.645925	0.523146	0.721375	-0.638504	NOTDEG	NEGLFC
EAPP	-0.155223	5.25314	-0.729445	0.472594	0.681467	-0.718265	NOTDEG	NEGLFC
PSAT1	-0.155203	6.00467	-0.909511	0.373816	0.596889	-0.889348	NOTDEG	NEGLFC
ZNF599	-0.155093	1.80999	-0.41677	0.681026	0.828659	-0.411063	NOTDEG	NEGLFC
RRP36	-0.155083	4.52651	-0.809382	0.424465	0.641702	-0.798699	NOTDEG	NEGLFC
TMEM44	-0.15496	1.89054	-0.459131	0.652643	0.811195	-0.450093	NOTDEG	NEGLFC
CCZ1	-0.154817	4.87691	-0.985518	0.333369	0.560073	-0.96735	NOTDEG	NEGLFC
NRP1	-0.154799	3.07847	-0.376502	0.71001	0.845862	-0.371842	NOTDEG	NEGLFC
FNTA	-0.154784	5.49849	-0.772784	0.445617	0.659951	-0.762743	NOTDEG	NEGLFC
NPIPA7	-0.154784	1.46848	-0.334391	0.740336	0.863509	-0.331408	NOTDEG	NEGLFC
AC092162.2	-0.154764	1.59389	-0.355378	0.725364	0.85476	-0.3513	NOTDEG	NEGLFC
KBTBD2	-0.154662	4.62409	-0.685291	0.498253	0.700934	-0.677241	NOTDEG	NEGLFC
ZNF550	-0.154549	2.7572	-0.445274	0.659216	0.815389	-0.440996	NOTDEG	NEGLFC
CEP104	-0.154291	5.56068	-1.23696	0.230018	0.450237	-1.20031	NOTDEG	NEGLFC
RPUSD4	-0.154128	2.91588	-0.8984	0.379388	0.601617	-0.879024	NOTDEG	NEGLFC
FAM13A-AS1	-0.154119	4.46999	-0.864149	0.394752	0.616128	-0.851031	NOTDEG	NEGLFC
NDUFAF7	-0.154049	4.45133	-0.822801	0.417447	0.635171	-0.810858	NOTDEG	NEGLFC
FILIP1	-0.153965	2.63063	-0.71814	0.480111	0.68705	-0.706125	NOTDEG	NEGLFC
B3GLCT	-0.153918	4.15166	-0.585204	0.56275	0.751121	-0.578762	NOTDEG	NEGLFC
PMS2	-0.153895	4.82995	-0.77514	0.444954	0.659498	-0.763855	NOTDEG	NEGLFC
ZNF490	-0.153775	4.32673	-0.609815	0.546429	0.73814	-0.60312	NOTDEG	NEGLFC
CCDC180	-0.153519	5.46276	-0.840557	0.408165	0.627164	-0.827127	NOTDEG	NEGLFC
MED19	-0.153514	2.81235	-0.639046	0.5299	0.726281	-0.628158	NOTDEG	NEGLFC
CSDE1	-0.153469	6.09372	-1.05155	0.303612	0.531673	-1.02872	NOTDEG	NEGLFC
AL133166.1	-0.153411	1.21003	-0.199236	0.843717	0.921495	-0.197141	NOTDEG	NEGLFC
ZNF226	-0.1534	5.26017	-0.751222	0.458184	0.670599	-0.74184	NOTDEG	NEGLFC
FAM66D	-0.153393	6.18712	-0.587719	0.560978	0.749673	-0.58139	NOTDEG	NEGLFC
EWSR1	-0.153391	6.5592	-1.6539	0.116215	0.297938	-1.57086	NOTDEG	NEGLFC
TSEN34	-0.153316	1.82329	-0.393714	0.6972	0.837948	-0.389103	NOTDEG	NEGLFC
UBA3	-0.15326	5.57111	-1.02516	0.314817	0.542081	-1.00517	NOTDEG	NEGLFC
KMT2D	-0.153248	5.2977	-0.818397	0.419377	0.636957	-0.807502	NOTDEG	NEGLFC
FAIM	-0.153182	3.85326	-0.563106	0.577433	0.761056	-0.557138	NOTDEG	NEGLFC
MRPL12	-0.153096	2.19636	-0.426429	0.672742	0.824012	-0.422388	NOTDEG	NEGLFC
ITCH	-0.153064	7.55412	-0.894627	0.379332	0.601586	-0.879127	NOTDEG	NEGLFC
STX1A	-0.152981	2.95363	-0.267963	0.790978	0.892938	-0.265041	NOTDEG	NEGLFC
AL353704.2	-0.152952	1.47345	-0.285002	0.778206	0.886523	-0.281657	NOTDEG	NEGLFC
C2orf76	-0.152526	4.31731	-0.542262	0.592047	0.770943	-0.535873	NOTDEG	NEGLFC
ZNF428	-0.152417	3.6948	-0.588108	0.561148	0.749839	-0.581138	NOTDEG	NEGLFC
PIK3IP1	-0.152405	4.21738	-0.564659	0.576768	0.760602	-0.558112	NOTDEG	NEGLFC
VLDLR-AS1	-0.152129	6.09123	-0.919964	0.364695	0.589591	-0.906454	NOTDEG	NEGLFC
BRAP	-0.15212	4.87984	-1.03669	0.310248	0.537912	-1.0147	NOTDEG	NEGLFC
UQCRC2	-0.152038	6.2339	-1.34666	0.188003	0.397655	-1.31651	NOTDEG	NEGLFC
AP1M2	-0.15197	-0.142812	-0.217992	0.828864	0.914181	-0.216159	NOTDEG	NEGLFC
EIF4G1	-0.151956	4.96621	-0.845771	0.404162	0.623908	-0.834211	NOTDEG	NEGLFC
SLC33A1	-0.151892	4.63788	-0.752899	0.457192	0.66962	-0.743478	NOTDEG	NEGLFC
CC2D2A	-0.151778	6.25869	-0.924237	0.362532	0.58741	-0.910552	NOTDEG	NEGLFC
AL513188.1	-0.151767	0.429623	-0.232244	0.818081	0.907598	-0.230014	NOTDEG	NEGLFC
DCTD	-0.151765	2.46108	-0.392008	0.697735	0.838039	-0.38838	NOTDEG	NEGLFC
PIGU	-0.151613	6.54061	-0.980991	0.336573	0.563582	-0.960958	NOTDEG	NEGLFC
DBT	-0.151501	5.00032	-0.826229	0.415022	0.632834	-0.815088	NOTDEG	NEGLFC
AC092747.4	-0.151443	1.84582	-0.434234	0.667412	0.820331	-0.429702	NOTDEG	NEGLFC
NDUFB5	-0.151275	3.40866	-0.594235	0.557623	0.746693	-0.586376	NOTDEG	NEGLFC
PPP1R1C	-0.151181	1.73414	-0.298737	0.767442	0.881275	-0.295723	NOTDEG	NEGLFC
MCF2	-0.151129	3.42104	-0.530957	0.599475	0.775268	-0.525155	NOTDEG	NEGLFC
PRPF8	-0.150984	5.76231	-1.0999	0.279844	0.506577	-1.08067	NOTDEG	NEGLFC
SLC2A12	-0.150946	2.67834	-0.48885	0.628389	0.794686	-0.483995	NOTDEG	NEGLFC
MRPS33	-0.150937	3.46945	-0.622576	0.539197	0.732941	-0.614028	NOTDEG	NEGLFC
LRIF1	-0.150659	2.84324	-0.602365	0.551837	0.742351	-0.59501	NOTDEG	NEGLFC
FP326651.1	-0.150259	1.46256	-0.275092	0.785493	0.890771	-0.272168	NOTDEG	NEGLFC
TFPT	-0.150246	1.80475	-0.380535	0.706144	0.843194	-0.37704	NOTDEG	NEGLFC
GORASP1	-0.150199	3.54363	-0.527524	0.601703	0.77675	-0.521952	NOTDEG	NEGLFC
CLDN15	-0.150068	2.124	-0.360992	0.720554	0.852484	-0.357719	NOTDEG	NEGLFC
RPS11	-0.149946	2.92716	-0.310593	0.758782	0.876274	-0.30708	NOTDEG	NEGLFC
ATG3	-0.149753	3.90627	-0.460723	0.648571	0.80845	-0.455748	NOTDEG	NEGLFC
SLC6A6	-0.149656	3.68735	-0.502549	0.618833	0.788371	-0.497505	NOTDEG	NEGLFC
ARGLU1	-0.149635	8.08308	-1.24502	0.227075	0.446961	-1.20793	NOTDEG	NEGLFC
AC025048.2	-0.149534	2.25001	-0.384922	0.702924	0.840927	-0.381377	NOTDEG	NEGLFC
C2orf81	-0.14951	0.963471	-0.298911	0.767003	0.881264	-0.296298	NOTDEG	NEGLFC
AC022075.1	-0.149474	3.76146	-0.527232	0.601785	0.776795	-0.521835	NOTDEG	NEGLFC
BMPR1B	-0.149229	2.89888	-0.320516	0.750727	0.870161	-0.31768	NOTDEG	NEGLFC
HAUS6	-0.149223	4.27748	-0.678918	0.502563	0.704425	-0.670462	NOTDEG	NEGLFC
SPG11	-0.149201	7.05218	-0.967079	0.340989	0.567756	-0.952213	NOTDEG	NEGLFC
CSTF2	-0.149066	2.86894	-0.560456	0.579731	0.763053	-0.553778	NOTDEG	NEGLFC
KIAA1328	-0.148931	7.40583	-0.904865	0.372674	0.596041	-0.891476	NOTDEG	NEGLFC
AC102953.2	-0.14862	1.52225	-0.304708	0.762647	0.8785	-0.302007	NOTDEG	NEGLFC
CHMP1A	-0.148531	3.99904	-0.652794	0.518701	0.717453	-0.645348	NOTDEG	NEGLFC
RPS16	-0.148496	2.31022	-0.388455	0.700599	0.839413	-0.384512	NOTDEG	NEGLFC
SMUG1	-0.148434	2.95127	-0.502328	0.618987	0.788445	-0.497287	NOTDEG	NEGLFC
AC090617.4	-0.148419	0.380431	-0.205965	0.838171	0.918722	-0.204233	NOTDEG	NEGLFC
PPP1R12C	-0.1484	5.39874	-0.781712	0.440314	0.655547	-0.771664	NOTDEG	NEGLFC
SRP68	-0.147958	4.43064	-0.729755	0.471019	0.68044	-0.720823	NOTDEG	NEGLFC
PHF2	-0.147883	5.53174	-0.858009	0.397473	0.618412	-0.846143	NOTDEG	NEGLFC
AC019257.1	-0.147811	2.58905	-0.370374	0.713622	0.848398	-0.366996	NOTDEG	NEGLFC
WDR92	-0.147774	4.52039	-0.76133	0.452252	0.665289	-0.751667	NOTDEG	NEGLFC
PREPL	-0.147697	6.57392	-0.880994	0.3851	0.60733	-0.868537	NOTDEG	NEGLFC
ATXN7L1	-0.14766	6.34031	-0.590027	0.559449	0.748403	-0.58366	NOTDEG	NEGLFC
ATMIN	-0.147656	4.06505	-0.674015	0.507719	0.708746	-0.662393	NOTDEG	NEGLFC
PKD1L3	-0.147559	1.55628	-0.291448	0.773026	0.883673	-0.288419	NOTDEG	NEGLFC
TRDN	-0.14754	0.177356	-0.218102	0.829185	0.914278	-0.215746	NOTDEG	NEGLFC
C6orf136	-0.147363	3.54482	-0.369061	0.714591	0.849124	-0.365697	NOTDEG	NEGLFC
SAC3D1	-0.147308	1.31277	-0.286634	0.777342	0.88617	-0.282784	NOTDEG	NEGLFC
RMND5A	-0.147247	4.55746	-0.806268	0.426258	0.643168	-0.795611	NOTDEG	NEGLFC
PLXDC2	-0.147133	8.08407	-0.452947	0.653753	0.811662	-0.448554	NOTDEG	NEGLFC
RELA	-0.146978	3.26349	-0.479855	0.634699	0.799071	-0.475123	NOTDEG	NEGLFC
AC009899.1	-0.146932	3.46609	-0.431684	0.668959	0.82148	-0.427577	NOTDEG	NEGLFC
IFT57	-0.146916	3.74112	-0.601311	0.552005	0.742351	-0.594758	NOTDEG	NEGLFC
AFTPH	-0.146903	5.59776	-0.834178	0.410581	0.62947	-0.822872	NOTDEG	NEGLFC
OCA2	-0.146854	2.24806	-0.267919	0.790537	0.892623	-0.265614	NOTDEG	NEGLFC
SPATA41	-0.146847	1.00682	-0.304367	0.765011	0.880298	-0.298908	NOTDEG	NEGLFC
TRIP12	-0.146571	7.34192	-0.817567	0.419899	0.637574	-0.806597	NOTDEG	NEGLFC
C14orf132	-0.146497	4.47083	-0.589971	0.559486	0.748403	-0.583605	NOTDEG	NEGLFC
ATG2B	-0.146302	6.86894	-1.27534	0.215036	0.432078	-1.23984	NOTDEG	NEGLFC
C12orf76	-0.146301	6.8299	-0.865754	0.393294	0.614976	-0.853659	NOTDEG	NEGLFC
AC010624.5	-0.146222	1.97595	-0.484682	0.63131	0.797041	-0.479885	NOTDEG	NEGLFC
RIOK3	-0.146165	5.50667	-0.801766	0.431059	0.647526	-0.78738	NOTDEG	NEGLFC
RLIM	-0.146153	3.95806	-0.556281	0.583454	0.765548	-0.548347	NOTDEG	NEGLFC
ZFYVE27	-0.145686	3.7544	-0.785418	0.444008	0.658856	-0.765443	NOTDEG	NEGLFC
PPP1R3F	-0.145605	4.64089	-0.74793	0.460139	0.672198	-0.738618	NOTDEG	NEGLFC
C1QTNF2	-0.145313	0.595122	-0.227094	0.821842	0.909563	-0.225177	NOTDEG	NEGLFC
MATN1	-0.145213	1.54535	-0.267443	0.790899	0.892911	-0.265143	NOTDEG	NEGLFC
JMJD4	-0.145139	1.97531	-0.405377	0.688879	0.833087	-0.400377	NOTDEG	NEGLFC
C3orf20	-0.145093	2.65204	-0.357196	0.724035	0.854242	-0.353071	NOTDEG	NEGLFC
NHLRC2	-0.144852	5.87459	-0.928869	0.360133	0.584718	-0.915111	NOTDEG	NEGLFC
SEPHS1	-0.144736	3.86225	-0.540775	0.592528	0.771149	-0.535177	NOTDEG	NEGLFC
AL035071.1	-0.144663	1.37788	-0.292008	0.773404	0.883746	-0.287925	NOTDEG	NEGLFC
RABGGTA	-0.144661	1.28196	-0.317835	0.754785	0.873105	-0.312336	NOTDEG	NEGLFC
AL589787.2	-0.144585	2.79782	-0.370077	0.713841	0.848537	-0.366702	NOTDEG	NEGLFC
CNBP	-0.144508	4.89707	-0.70154	0.489179	0.694871	-0.691615	NOTDEG	NEGLFC
DIRAS3	-0.144384	1.68908	-0.248726	0.805484	0.901075	-0.246256	NOTDEG	NEGLFC
WSB2	-0.14431	4.73509	-0.793056	0.433788	0.649518	-0.782727	NOTDEG	NEGLFC
CHST5	-0.144309	1.09069	-0.282255	0.780555	0.888143	-0.278595	NOTDEG	NEGLFC
ELOC	-0.143921	3.90103	-0.637044	0.5296	0.726036	-0.628616	NOTDEG	NEGLFC
PTRH2	-0.143907	4.36178	-0.811895	0.423043	0.64053	-0.801154	NOTDEG	NEGLFC
PRPF40A	-0.143841	6.1176	-0.703523	0.487014	0.692864	-0.695066	NOTDEG	NEGLFC
BBS7	-0.143622	4.8546	-0.816866	0.421025	0.638742	-0.804643	NOTDEG	NEGLFC
NCKAP5	-0.143607	9.97411	-0.652657	0.518885	0.717527	-0.645065	NOTDEG	NEGLFC
SLC31A1	-0.143352	3.64955	-0.575206	0.569307	0.755662	-0.569072	NOTDEG	NEGLFC
LINC01266	-0.143269	5.62209	-0.346934	0.731751	0.858385	-0.342797	NOTDEG	NEGLFC
ATL1	-0.143136	6.77705	-1.0752	0.290583	0.517517	-1.05684	NOTDEG	NEGLFC
DAZAP1	-0.142994	6.01923	-0.772112	0.44601	0.660258	-0.762084	NOTDEG	NEGLFC
RBM15-AS1	-0.142914	1.90903	-0.33956	0.737132	0.862197	-0.335654	NOTDEG	NEGLFC
WTIP	-0.142789	3.06452	-0.312638	0.756649	0.874642	-0.309884	NOTDEG	NEGLFC
RGS22	-0.142624	4.6446	-0.523697	0.604213	0.778777	-0.518351	NOTDEG	NEGLFC
STK33	-0.142551	6.64406	-0.613934	0.548315	0.739904	-0.600287	NOTDEG	NEGLFC
SOCS6	-0.142531	4.90147	-0.606455	0.548629	0.740026	-0.599816	NOTDEG	NEGLFC
STUM	-0.142447	3.7742	-0.355726	0.724766	0.854588	-0.352096	NOTDEG	NEGLFC
ARL4D	-0.142329	0.122929	-0.221133	0.826473	0.912333	-0.219227	NOTDEG	NEGLFC
FIGNL1	-0.142329	2.91591	-0.359697	0.722126	0.853318	-0.355619	NOTDEG	NEGLFC
TPRG1L	-0.142268	2.18177	-0.319362	0.751614	0.870845	-0.316512	NOTDEG	NEGLFC
RNPEP	-0.14217	3.61097	-0.600303	0.552721	0.742554	-0.593687	NOTDEG	NEGLFC
IAH1	-0.142159	4.04148	-0.698868	0.489845	0.695078	-0.690556	NOTDEG	NEGLFC
AF121898.1	-0.142144	3.71873	-0.411239	0.683727	0.829868	-0.407383	NOTDEG	NEGLFC
RNF182	-0.142043	0.915731	-0.233057	0.817288	0.907448	-0.231035	NOTDEG	NEGLFC
FAM174A	-0.142012	3.65042	-0.532623	0.598497	0.774656	-0.526564	NOTDEG	NEGLFC
SNCAIP	-0.141904	4.41605	-0.492752	0.626237	0.793052	-0.48703	NOTDEG	NEGLFC
PDXDC1	-0.141885	6.4004	-0.964265	0.347728	0.572715	-0.939006	NOTDEG	NEGLFC
CARD14	-0.141836	1.43859	-0.214849	0.831555	0.915324	-0.212707	NOTDEG	NEGLFC
SEC16A	-0.141682	5.18742	-0.774349	0.44459	0.659137	-0.764465	NOTDEG	NEGLFC
KRCC1	-0.14167	5.70263	-0.790641	0.435161	0.650809	-0.780391	NOTDEG	NEGLFC
GALNT12	-0.141594	2.46392	-0.364355	0.718066	0.850937	-0.361044	NOTDEG	NEGLFC
OTUB1	-0.141591	4.11973	-0.607705	0.549055	0.74036	-0.599177	NOTDEG	NEGLFC
ALG9	-0.141536	4.73628	-0.58493	0.562831	0.751121	-0.578641	NOTDEG	NEGLFC
TBC1D22A	-0.141486	7.6225	-1.08137	0.290693	0.517546	-1.0566	NOTDEG	NEGLFC
SEC11A	-0.141434	5.26641	-0.880538	0.386233	0.608111	-0.866469	NOTDEG	NEGLFC
CDKN2A	-0.141288	3.56611	-0.550824	0.587136	0.768228	-0.542991	NOTDEG	NEGLFC
TMEM50A	-0.141268	4.27409	-0.610183	0.546188	0.737934	-0.603482	NOTDEG	NEGLFC
AC010327.8	-0.141169	0.370323	-0.228028	0.821122	0.909209	-0.226102	NOTDEG	NEGLFC
TTC21A	-0.140971	3.78378	-0.500554	0.620611	0.789422	-0.494985	NOTDEG	NEGLFC
WBP2	-0.14095	4.85701	-0.700441	0.489492	0.695005	-0.691117	NOTDEG	NEGLFC
ZNF552	-0.140924	3.25679	-0.423357	0.675012	0.8249	-0.41928	NOTDEG	NEGLFC
HERC1	-0.140913	8.28484	-1.3157	0.197928	0.41059	-1.28748	NOTDEG	NEGLFC
KCNMB2-AS1	-0.140784	7.13358	-0.436272	0.666508	0.819766	-0.430946	NOTDEG	NEGLFC
HSBP1	-0.140628	3.54541	-0.509233	0.616532	0.787132	-0.500771	NOTDEG	NEGLFC
GOLGA2	-0.140623	5.95894	-0.862195	0.39662	0.617652	-0.847673	NOTDEG	NEGLFC
SIK3	-0.140607	9.9153	-0.564549	0.576491	0.760357	-0.558518	NOTDEG	NEGLFC
BX284613.2	-0.140559	9.03503	-0.413083	0.682393	0.829307	-0.4092	NOTDEG	NEGLFC
PKP4	-0.140399	8.56985	-0.566163	0.575359	0.759494	-0.560176	NOTDEG	NEGLFC
SH2D5	-0.140355	1.19823	-0.218836	0.828722	0.914146	-0.21634	NOTDEG	NEGLFC
C1orf109	-0.140299	2.62924	-0.532587	0.598117	0.774591	-0.527111	NOTDEG	NEGLFC
RHOU	-0.139997	5.91252	-0.503754	0.618003	0.787676	-0.498682	NOTDEG	NEGLFC
ADHFE1	-0.139894	5.55607	-0.87538	0.389358	0.611059	-0.860782	NOTDEG	NEGLFC
RUNDC3A-AS1	-0.139661	1.66219	-0.333853	0.740739	0.863758	-0.330875	NOTDEG	NEGLFC
RECQL5	-0.139465	4.07284	-0.607969	0.547636	0.739289	-0.601306	NOTDEG	NEGLFC
CHMP2B	-0.13943	3.60694	-0.494594	0.624838	0.792136	-0.489005	NOTDEG	NEGLFC
AL133551.1	-0.139015	0.0436944	-0.221048	0.82698	0.91265	-0.218576	NOTDEG	NEGLFC
EIF2B1	-0.139002	4.56796	-0.750971	0.46206	0.673775	-0.735459	NOTDEG	NEGLFC
XPO6	-0.139002	6.80894	-1.22464	0.232852	0.453573	-1.19304	NOTDEG	NEGLFC
AL137140.1	-0.138991	1.97818	-0.432191	0.668668	0.821379	-0.427977	NOTDEG	NEGLFC
CCDC124	-0.1389	2.56592	-0.453732	0.655003	0.812362	-0.446823	NOTDEG	NEGLFC
YJU2	-0.138884	3.70327	-0.616672	0.543069	0.735818	-0.608178	NOTDEG	NEGLFC
RBM11	-0.138857	2.16176	-0.383184	0.704199	0.841999	-0.379659	NOTDEG	NEGLFC
JRKL	-0.138802	2.62418	-0.482221	0.633036	0.798044	-0.477458	NOTDEG	NEGLFC
ZNF543	-0.138788	2.04376	-0.372495	0.712059	0.847231	-0.369092	NOTDEG	NEGLFC
TMEM9B	-0.138724	3.70233	-0.507089	0.615681	0.78659	-0.501982	NOTDEG	NEGLFC
EFHC1	-0.138684	5.09945	-0.85382	0.399755	0.620178	-0.842059	NOTDEG	NEGLFC
ZNF75A	-0.138485	5.92913	-1.01227	0.321159	0.548317	-0.99208	NOTDEG	NEGLFC
UTY	-0.13848	5.88371	-0.653637	0.518476	0.717294	-0.645696	NOTDEG	NEGLFC
CARMN	-0.138458	0.251562	-0.193314	0.847976	0.922965	-0.191702	NOTDEG	NEGLFC
SMIM27	-0.138397	1.63465	-0.297021	0.768612	0.881732	-0.294191	NOTDEG	NEGLFC
ADCK2	-0.138229	3.02191	-0.575961	0.57097	0.756792	-0.566624	NOTDEG	NEGLFC
PARP10	-0.138082	3.34146	-0.381232	0.705632	0.842765	-0.377729	NOTDEG	NEGLFC
MEAF6	-0.138081	4.84049	-0.695179	0.492122	0.697058	-0.686938	NOTDEG	NEGLFC
GK	-0.138008	4.48464	-0.772927	0.445443	0.659951	-0.763035	NOTDEG	NEGLFC
SERTAD2	-0.137824	4.62963	-0.514087	0.610871	0.783848	-0.508831	NOTDEG	NEGLFC
ZNF793-AS1	-0.137686	1.33872	-0.401171	0.692033	0.834712	-0.396097	NOTDEG	NEGLFC
AL122014.1	-0.137565	3.4733	-0.505487	0.617134	0.787346	-0.499917	NOTDEG	NEGLFC
NDFIP2	-0.137545	5.11007	-0.554792	0.583018	0.765315	-0.548981	NOTDEG	NEGLFC
UTP15	-0.13751	2.30882	-0.415994	0.682352	0.829307	-0.409255	NOTDEG	NEGLFC
PARP6	-0.137395	5.98622	-1.03824	0.307212	0.535335	-1.02109	NOTDEG	NEGLFC
EIF3M	-0.137312	4.63506	-0.848434	0.4027	0.622399	-0.836809	NOTDEG	NEGLFC
RC3H2	-0.137176	6.13097	-1.0008	0.32467	0.551953	-0.984907	NOTDEG	NEGLFC
KLHL24	-0.137076	7.084	-0.850747	0.401509	0.621419	-0.83893	NOTDEG	NEGLFC
CD27-AS1	-0.136858	4.73021	-0.642057	0.526928	0.724476	-0.632702	NOTDEG	NEGLFC
ITFG1	-0.136801	8.22328	-0.913634	0.36943	0.593414	-0.897542	NOTDEG	NEGLFC
ASB7	-0.136655	4.59392	-0.755353	0.455739	0.668494	-0.745882	NOTDEG	NEGLFC
COPB1	-0.136535	5.5089	-0.916794	0.366366	0.590816	-0.903302	NOTDEG	NEGLFC
EML4	-0.136507	6.1302	-0.715226	0.479822	0.686974	-0.706589	NOTDEG	NEGLFC
IRAK1BP1	-0.136474	6.3794	-0.839281	0.407738	0.626856	-0.827881	NOTDEG	NEGLFC
TRIM4	-0.136413	5.22681	-0.630293	0.533212	0.728833	-0.62311	NOTDEG	NEGLFC
SSU72	-0.136349	4.17134	-0.61316	0.54585	0.737839	-0.60399	NOTDEG	NEGLFC
CBX5	-0.136234	5.78075	-0.831315	0.412153	0.630328	-0.82011	NOTDEG	NEGLFC
ATP5MC2	-0.136166	5.21294	-0.783789	0.439112	0.654693	-0.773694	NOTDEG	NEGLFC
HENMT1	-0.136163	1.73903	-0.231368	0.81872	0.907897	-0.229191	NOTDEG	NEGLFC
NR3C1	-0.136084	7.38346	-1.01955	0.318578	0.5455	-0.997384	NOTDEG	NEGLFC
MED12	-0.136046	4.01543	-0.630183	0.533193	0.728833	-0.623139	NOTDEG	NEGLFC
NSUN5	-0.135976	3.67775	-0.397315	0.693858	0.836061	-0.393625	NOTDEG	NEGLFC
GEMIN5	-0.135966	4.77304	-0.663988	0.511607	0.711915	-0.656338	NOTDEG	NEGLFC
ATP6V1B2	-0.13595	4.69434	-0.705077	0.486026	0.691779	-0.696643	NOTDEG	NEGLFC
CEP57	-0.135902	5.75847	-0.783898	0.439148	0.654693	-0.773632	NOTDEG	NEGLFC
PRPF3	-0.135886	5.89421	-0.905662	0.372136	0.59564	-0.892479	NOTDEG	NEGLFC
METTL14-DT	-0.135884	1.76037	-0.349933	0.728756	0.856937	-0.346781	NOTDEG	NEGLFC
SCNN1A	-0.135732	-0.20731	-0.203641	0.839965	0.919819	-0.201938	NOTDEG	NEGLFC
CNOT3	-0.135688	3.86231	-0.569701	0.57547	0.759543	-0.560014	NOTDEG	NEGLFC
HMGB2	-0.135361	1.73412	-0.257855	0.798246	0.896628	-0.255618	NOTDEG	NEGLFC
NIFK-AS1	-0.135339	5.10112	-0.567462	0.574823	0.759244	-0.560963	NOTDEG	NEGLFC
LRRC27	-0.13515	4.57638	-0.785236	0.438275	0.653968	-0.775109	NOTDEG	NEGLFC
AC004241.1	-0.135071	1.503	-0.278101	0.782795	0.889223	-0.275679	NOTDEG	NEGLFC
GRAMD1A	-0.135019	5.0107	-0.930947	0.365765	0.590428	-0.904435	NOTDEG	NEGLFC
ZNF444	-0.13487	4.74088	-0.669377	0.50937	0.709994	-0.659818	NOTDEG	NEGLFC
MCM3AP-AS1	-0.134783	3.9961	-0.608479	0.547817	0.739413	-0.601034	NOTDEG	NEGLFC
ICE2	-0.134604	6.13356	-0.829602	0.414057	0.632064	-0.816775	NOTDEG	NEGLFC
PRKD3	-0.134571	4.36291	-0.51212	0.612197	0.784446	-0.50694	NOTDEG	NEGLFC
LINC02182	-0.134374	0.403224	-0.22406	0.824181	0.910869	-0.222171	NOTDEG	NEGLFC
USP48	-0.134344	6.94824	-1.29234	0.208344	0.42335	-1.25813	NOTDEG	NEGLFC
ZBED3-AS1	-0.13434	5.6385	-0.568057	0.574088	0.758726	-0.562041	NOTDEG	NEGLFC
LIN37	-0.134333	2.3955	-0.391724	0.698892	0.838835	-0.386817	NOTDEG	NEGLFC
TMX3	-0.134023	5.52138	-0.806979	0.426625	0.64348	-0.794981	NOTDEG	NEGLFC
PRPF38A	-0.133981	3.71818	-0.627244	0.535145	0.730452	-0.620171	NOTDEG	NEGLFC
AC087564.1	-0.133878	6.87227	-0.510196	0.613543	0.784947	-0.505022	NOTDEG	NEGLFC
BLOC1S5	-0.133819	3.86721	-0.538836	0.593849	0.771594	-0.533267	NOTDEG	NEGLFC
AC105411.1	-0.133699	3.44123	-0.645935	0.526048	0.723573	-0.63405	NOTDEG	NEGLFC
TNPO2	-0.133681	5.79491	-0.992974	0.332618	0.559774	-0.968855	NOTDEG	NEGLFC
CR382287.2	-0.133663	0.0680687	-0.215693	0.83064	0.914862	-0.213881	NOTDEG	NEGLFC
XRN1	-0.133632	7.58093	-1.24432	0.224645	0.444451	-1.21427	NOTDEG	NEGLFC
BAG5	-0.133517	3.4657	-0.511507	0.617619	0.78761	-0.499228	NOTDEG	NEGLFC
GNAZ	-0.133444	3.38458	-0.522488	0.605045	0.7796	-0.517159	NOTDEG	NEGLFC
MTMR9	-0.133204	5.06495	-0.801697	0.428831	0.645406	-0.791194	NOTDEG	NEGLFC
LCTL	-0.133193	1.27743	-0.241508	0.810752	0.904003	-0.239456	NOTDEG	NEGLFC
EXOG	-0.133159	5.55225	-0.903525	0.373231	0.596491	-0.890438	NOTDEG	NEGLFC
LETMD1	-0.133124	4.7706	-0.422593	0.675512	0.82515	-0.418595	NOTDEG	NEGLFC
NEU4	-0.132754	5.39033	-0.357213	0.724121	0.854267	-0.352957	NOTDEG	NEGLFC
MIR503HG	-0.132679	2.07422	-0.315962	0.754846	0.873105	-0.312257	NOTDEG	NEGLFC
TCEAL2	-0.132583	2.9309	-0.335376	0.739601	0.863349	-0.332382	NOTDEG	NEGLFC
INTS2	-0.132309	5.41907	-0.814706	0.422271	0.639743	-0.802488	NOTDEG	NEGLFC
VRK1	-0.132307	4.2042	-0.469541	0.64198	0.804573	-0.464932	NOTDEG	NEGLFC
AC091212.1	-0.132225	2.77674	-0.479173	0.635809	0.800164	-0.473567	NOTDEG	NEGLFC
IKBKB	-0.132211	5.63201	-0.868368	0.391866	0.613718	-0.856238	NOTDEG	NEGLFC
RBM5	-0.132153	7.43886	-1.38509	0.17926	0.386255	-1.34304	NOTDEG	NEGLFC
SETMAR	-0.132106	3.29467	-0.49485	0.624195	0.792038	-0.489913	NOTDEG	NEGLFC
DNAJC30	-0.132052	2.38422	-0.397683	0.69362	0.836061	-0.393947	NOTDEG	NEGLFC
LRPPRC	-0.131996	6.58109	-0.832616	0.41143	0.629799	-0.821379	NOTDEG	NEGLFC
ZNF700	-0.131982	4.70234	-0.729098	0.471414	0.680654	-0.72018	NOTDEG	NEGLFC
BCL11A	-0.131923	3.35816	-0.239705	0.812137	0.904715	-0.237671	NOTDEG	NEGLFC
CR381670.2	-0.131904	2.01487	-0.352108	0.72714	0.855699	-0.348932	NOTDEG	NEGLFC
BCAS1	-0.131879	9.24347	-0.66038	0.513888	0.713293	-0.652796	NOTDEG	NEGLFC
NIFK	-0.131649	2.80975	-0.513447	0.611766	0.784246	-0.507554	NOTDEG	NEGLFC
SPRY1	-0.131489	2.54005	-0.395508	0.695429	0.836785	-0.391499	NOTDEG	NEGLFC
NECTIN3-AS1	-0.131468	5.08181	-0.473638	0.639582	0.803146	-0.468283	NOTDEG	NEGLFC
HLA-F	-0.131412	2.08338	-0.259953	0.796619	0.896002	-0.257726	NOTDEG	NEGLFC
ZNF530	-0.131378	1.76199	-0.363035	0.720276	0.852303	-0.35809	NOTDEG	NEGLFC
AL034347.1	-0.131365	1.25395	-0.228259	0.820954	0.909185	-0.226318	NOTDEG	NEGLFC
TJP1	-0.131131	9.17174	-0.675809	0.504173	0.706072	-0.667939	NOTDEG	NEGLFC
ENTPD1-AS1	-0.131085	7.69933	-0.903903	0.377336	0.599853	-0.882816	NOTDEG	NEGLFC
FNIP1	-0.130919	7.8531	-0.581494	0.565113	0.752634	-0.575264	NOTDEG	NEGLFC
SEL1L	-0.130847	5.61654	-0.905834	0.374711	0.597628	-0.887683	NOTDEG	NEGLFC
SNX6	-0.130779	6.55077	-0.980054	0.33833	0.565588	-0.95747	NOTDEG	NEGLFC
FNDC5	-0.130605	2.62944	-0.370771	0.713329	0.848111	-0.367388	NOTDEG	NEGLFC
TMEM225B	-0.130395	1.73458	-0.257002	0.798875	0.897031	-0.254803	NOTDEG	NEGLFC
STK25	-0.13035	5.07988	-0.619314	0.541784	0.734737	-0.610117	NOTDEG	NEGLFC
LENG8	-0.130344	6.76456	-0.605924	0.55107	0.741697	-0.596158	NOTDEG	NEGLFC
NISCH	-0.130261	5.79017	-0.626489	0.535581	0.730806	-0.619509	NOTDEG	NEGLFC
PARN	-0.130102	6.28417	-1.01095	0.319917	0.547267	-0.994628	NOTDEG	NEGLFC
CCSAP	-0.130053	4.8079	-0.923851	0.366043	0.590619	-0.90391	NOTDEG	NEGLFC
NRBF2	-0.130036	3.02024	-0.53018	0.600805	0.775832	-0.523243	NOTDEG	NEGLFC
CYBRD1	-0.129896	4.30711	-0.456915	0.651132	0.810189	-0.452191	NOTDEG	NEGLFC
SLC26A5	-0.129707	2.07501	-0.309629	0.758915	0.876305	-0.306906	NOTDEG	NEGLFC
TMEM209	-0.129628	3.93752	-0.429805	0.67031	0.822241	-0.425722	NOTDEG	NEGLFC
ZNF354C	-0.12955	4.18877	-0.663778	0.511739	0.711979	-0.656132	NOTDEG	NEGLFC
EFCAB13	-0.129525	3.35667	-0.326859	0.74747	0.868045	-0.321977	NOTDEG	NEGLFC
SMCHD1	-0.129447	7.36748	-0.963911	0.345106	0.570829	-0.944124	NOTDEG	NEGLFC
NKIRAS2	-0.129341	2.23267	-0.404133	0.68889	0.833087	-0.400362	NOTDEG	NEGLFC
SLC4A1AP	-0.129256	4.68933	-0.629517	0.533636	0.729232	-0.622466	NOTDEG	NEGLFC
ZC3H8	-0.129221	5.65454	-0.958846	0.34949	0.574488	-0.935579	NOTDEG	NEGLFC
RSPH6A	-0.129207	-0.0984572	-0.251807	0.803999	0.900347	-0.248175	NOTDEG	NEGLFC
MIR9-3HG	-0.12914	7.11703	-0.53952	0.595149	0.772325	-0.531389	NOTDEG	NEGLFC
VMP1	-0.129031	6.58321	-0.542226	0.59154	0.770828	-0.536606	NOTDEG	NEGLFC
NUP58	-0.128887	6.06181	-0.799182	0.431339	0.647653	-0.786903	NOTDEG	NEGLFC
PCDHA3	-0.128846	1.59712	-0.244582	0.808392	0.902463	-0.242501	NOTDEG	NEGLFC
HAPLN1	-0.128797	3.14179	-0.465591	0.64496	0.806602	-0.460774	NOTDEG	NEGLFC
CCT6A	-0.128753	4.51083	-0.642359	0.525362	0.723079	-0.635101	NOTDEG	NEGLFC
INSYN2A	-0.128658	3.73973	-0.397223	0.695091	0.836769	-0.391956	NOTDEG	NEGLFC
ARHGAP25	-0.128649	1.94634	-0.162636	0.87208	0.935532	-0.161017	NOTDEG	NEGLFC
MYLK4	-0.12863	2.66409	-0.446916	0.658881	0.815222	-0.441458	NOTDEG	NEGLFC
NGLY1	-0.128604	5.76081	-1.29939	0.206847	0.421702	-1.26228	NOTDEG	NEGLFC
FAM89B	-0.12858	1.59861	-0.310925	0.758626	0.876181	-0.307285	NOTDEG	NEGLFC
AC113414.1	-0.128534	5.04877	-0.4191	0.678062	0.826925	-0.41511	NOTDEG	NEGLFC
TDRD6	-0.128533	4.07223	-0.459462	0.649125	0.809004	-0.454979	NOTDEG	NEGLFC
UGGT1	-0.12851	5.73502	-1.2655	0.21682	0.43461	-1.23503	NOTDEG	NEGLFC
ZNF283	-0.128436	4.77134	-0.749048	0.463597	0.674711	-0.732937	NOTDEG	NEGLFC
ACSBG2	-0.128407	1.16254	-0.252422	0.802383	0.899509	-0.250264	NOTDEG	NEGLFC
LRIG1	-0.128345	6.03779	-0.899229	0.377745	0.600158	-0.88206	NOTDEG	NEGLFC
WNK1	-0.128265	7.69845	-0.71098	0.482436	0.688743	-0.70239	NOTDEG	NEGLFC
STXBP4	-0.128183	6.00167	-0.694661	0.492442	0.697177	-0.686431	NOTDEG	NEGLFC
IARS	-0.127991	6.27182	-1.00616	0.324349	0.55183	-0.985561	NOTDEG	NEGLFC
ALMS1	-0.127518	6.75355	-0.866869	0.395089	0.616373	-0.850425	NOTDEG	NEGLFC
C12orf45	-0.127501	4.04336	-0.562024	0.578141	0.761868	-0.556102	NOTDEG	NEGLFC
ZNF81	-0.127486	5.33154	-0.803966	0.427539	0.644322	-0.79341	NOTDEG	NEGLFC
TMEM147	-0.127417	2.27901	-0.241105	0.811061	0.904165	-0.239057	NOTDEG	NEGLFC
RASSF2	-0.127242	6.41195	-0.806874	0.425887	0.642841	-0.79625	NOTDEG	NEGLFC
TRIM68	-0.127222	1.4737	-0.321358	0.750127	0.869677	-0.318472	NOTDEG	NEGLFC
FARP2	-0.127191	7.55588	-0.762423	0.45157	0.664614	-0.7528	NOTDEG	NEGLFC
SCARF2	-0.127184	2.65162	-0.354294	0.726081	0.855302	-0.350343	NOTDEG	NEGLFC
RNF217	-0.12717	5.39373	-0.541006	0.592374	0.771129	-0.5354	NOTDEG	NEGLFC
GOPC	-0.127162	6.09288	-0.937764	0.355615	0.580679	-0.923753	NOTDEG	NEGLFC
AC007608.3	-0.127124	3.09875	-0.393739	0.697046	0.837892	-0.389311	NOTDEG	NEGLFC
TRMT1L	-0.127116	4.60508	-0.604744	0.550104	0.741172	-0.597605	NOTDEG	NEGLFC
PDHA1	-0.126936	4.14916	-0.538273	0.594232	0.771911	-0.532713	NOTDEG	NEGLFC
AC073475.1	-0.126902	7.09753	-0.633271	0.531201	0.727703	-0.626173	NOTDEG	NEGLFC
ERVK13-1	-0.126838	5.02748	-0.860162	0.398611	0.619401	-0.844105	NOTDEG	NEGLFC
BCLAF3	-0.126836	5.8819	-1.11053	0.27531	0.501655	-1.09092	NOTDEG	NEGLFC
RRNAD1	-0.126778	3.86026	-0.539024	0.594563	0.772038	-0.532235	NOTDEG	NEGLFC
ACAP3	-0.126709	8.11256	-0.440702	0.663375	0.817975	-0.435258	NOTDEG	NEGLFC
EMC3	-0.126398	4.59178	-0.511535	0.612601	0.784589	-0.506364	NOTDEG	NEGLFC
AASS	-0.126317	7.23055	-0.758525	0.453866	0.666632	-0.748986	NOTDEG	NEGLFC
TNIP2	-0.126306	1.68858	-0.256523	0.799242	0.897139	-0.254329	NOTDEG	NEGLFC
ZNF781	-0.126223	3.08877	-0.441995	0.661561	0.817013	-0.437759	NOTDEG	NEGLFC
FARSA	-0.126135	3.81817	-0.527647	0.601501	0.776609	-0.522243	NOTDEG	NEGLFC
CASP3	-0.125957	3.62859	-0.4446	0.659709	0.815704	-0.440315	NOTDEG	NEGLFC
KCNAB1	-0.12592	4.74549	-0.555988	0.58221	0.76492	-0.55016	NOTDEG	NEGLFC
AC005052.2	-0.125804	2.74442	-0.435911	0.666122	0.819678	-0.431476	NOTDEG	NEGLFC
AC010998.1	-0.125782	-0.0648303	-0.192143	0.849522	0.923698	-0.189728	NOTDEG	NEGLFC
FAM161B	-0.125708	2.67045	-0.611057	0.546079	0.737848	-0.603646	NOTDEG	NEGLFC
SEC63	-0.125627	6.67439	-0.956957	0.347731	0.572715	-0.939	NOTDEG	NEGLFC
Z69720.1	-0.125578	0.865836	-0.279764	0.781517	0.88873	-0.277343	NOTDEG	NEGLFC
INTS14	-0.125578	4.1491	-0.660552	0.514446	0.713949	-0.65193	NOTDEG	NEGLFC
AC090772.3	-0.125444	1.42314	-0.312784	0.756977	0.874737	-0.309453	NOTDEG	NEGLFC
ANKRD20A1	-0.125357	3.37569	-0.250819	0.80375	0.900142	-0.248497	NOTDEG	NEGLFC
EFCAB2	-0.125334	6.85541	-0.816698	0.42528	0.642382	-0.797294	NOTDEG	NEGLFC
ZNF418	-0.125239	4.28081	-0.64392	0.52521	0.722959	-0.635335	NOTDEG	NEGLFC
AC106793.1	-0.125232	6.07204	-0.655778	0.518433	0.717294	-0.645763	NOTDEG	NEGLFC
GID8	-0.125094	3.82737	-0.602855	0.55099	0.741697	-0.596277	NOTDEG	NEGLFC
AC025263.1	-0.125016	3.72817	-0.345072	0.732388	0.858734	-0.34195	NOTDEG	NEGLFC
VEGFB	-0.124953	4.04731	-0.446889	0.658065	0.814637	-0.442586	NOTDEG	NEGLFC
AC106791.1	-0.12482	5.58539	-0.412501	0.682817	0.829436	-0.408623	NOTDEG	NEGLFC
ZNF280C	-0.124798	4.31179	-0.603859	0.550331	0.741418	-0.597264	NOTDEG	NEGLFC
EIF3J	-0.124581	5.14168	-0.836037	0.411214	0.629642	-0.821758	NOTDEG	NEGLFC
BNIP2	-0.124285	4.21965	-0.654178	0.517821	0.716714	-0.646708	NOTDEG	NEGLFC
TYK2	-0.124238	4.9777	-0.577458	0.567801	0.754251	-0.571294	NOTDEG	NEGLFC
KMT5B	-0.124179	7.01871	-1.15216	0.265041	0.49066	-1.11455	NOTDEG	NEGLFC
MAK16	-0.124111	2.20086	-0.245577	0.807628	0.90197	-0.243487	NOTDEG	NEGLFC
MACC1	-0.124078	0.79238	-0.209984	0.835491	0.917144	-0.207665	NOTDEG	NEGLFC
LGALS4	-0.12383	0.537414	-0.195921	0.846389	0.922458	-0.193728	NOTDEG	NEGLFC
DOLPP1	-0.123741	1.82609	-0.306757	0.76178	0.877963	-0.303144	NOTDEG	NEGLFC
CYP2D6	-0.123676	1.16301	-0.184973	0.854455	0.925604	-0.183437	NOTDEG	NEGLFC
AC092819.3	-0.123651	1.2205	-0.224424	0.823916	0.910782	-0.222512	NOTDEG	NEGLFC
RNF139	-0.123619	2.97562	-0.49415	0.624693	0.792136	-0.48921	NOTDEG	NEGLFC
PRPF38B	-0.123567	5.79865	-0.648665	0.522798	0.721316	-0.639038	NOTDEG	NEGLFC
FAM204A	-0.123517	4.97944	-0.577861	0.567532	0.754083	-0.57169	NOTDEG	NEGLFC
TERC	-0.123332	0.643585	-0.195636	0.846545	0.922458	-0.193528	NOTDEG	NEGLFC
ECHS1	-0.12331	3.61025	-0.29003	0.773724	0.883929	-0.287507	NOTDEG	NEGLFC
SLC25A33	-0.123266	4.55337	-0.516877	0.608911	0.782741	-0.511629	NOTDEG	NEGLFC
HSDL2	-0.123164	4.33059	-0.63577	0.529593	0.726036	-0.628628	NOTDEG	NEGLFC
PHIP	-0.123106	7.76034	-0.692221	0.494829	0.69859	-0.682648	NOTDEG	NEGLFC
ATP5PB	-0.123015	4.01261	-0.507213	0.615595	0.78659	-0.502103	NOTDEG	NEGLFC
ANKRD36	-0.122955	7.89449	-0.797738	0.433109	0.649018	-0.783883	NOTDEG	NEGLFC
NR1H2	-0.122884	3.54406	-0.440328	0.664181	0.818415	-0.434148	NOTDEG	NEGLFC
RMDN2-AS1	-0.122814	1.2105	-0.216591	0.829946	0.914507	-0.214771	NOTDEG	NEGLFC
AL354696.2	-0.122805	3.54347	-0.486886	0.630059	0.796129	-0.481644	NOTDEG	NEGLFC
SRCAP	-0.122691	4.732	-0.683464	0.502998	0.704681	-0.66978	NOTDEG	NEGLFC
MRPL30	-0.122619	1.83794	-0.273426	0.786339	0.89087	-0.271067	NOTDEG	NEGLFC
FNBP4	-0.122588	7.32818	-1.33295	0.19794	0.41059	-1.28744	NOTDEG	NEGLFC
CHGA	-0.122577	2.10664	-0.192977	0.848241	0.922971	-0.191363	NOTDEG	NEGLFC
ENOX2	-0.12248	6.45458	-0.395465	0.69521	0.836769	-0.391795	NOTDEG	NEGLFC
ZNFX1	-0.122462	4.64539	-0.530322	0.599667	0.775268	-0.524879	NOTDEG	NEGLFC
AC087175.1	-0.122292	0.293922	-0.175347	0.861948	0.929894	-0.173896	NOTDEG	NEGLFC
TMCC3	-0.122238	5.60118	-0.316823	0.753797	0.872399	-0.313637	NOTDEG	NEGLFC
CISTR	-0.12221	1.5085	-0.21246	0.833141	0.916035	-0.210675	NOTDEG	NEGLFC
BRIP1	-0.122209	1.9536	-0.19103	0.849922	0.923779	-0.189217	NOTDEG	NEGLFC
ODR4	-0.122011	5.43803	-0.569259	0.573294	0.758276	-0.563207	NOTDEG	NEGLFC
SNW1	-0.121974	5.09926	-0.679349	0.502614	0.704425	-0.670382	NOTDEG	NEGLFC
ZNF519	-0.121918	5.12887	-0.596226	0.555353	0.744737	-0.589757	NOTDEG	NEGLFC
AL080250.1	-0.121855	2.65042	-0.352322	0.727035	0.855636	-0.349072	NOTDEG	NEGLFC
SYS1	-0.121848	2.205	-0.334689	0.740114	0.863509	-0.331703	NOTDEG	NEGLFC
FAM83E	-0.121784	0.799074	-0.204627	0.839558	0.919617	-0.202458	NOTDEG	NEGLFC
PICALM	-0.121713	7.92006	-0.496996	0.623222	0.791531	-0.491288	NOTDEG	NEGLFC
ZNF577	-0.12154	6.37372	-0.803966	0.428721	0.645299	-0.791382	NOTDEG	NEGLFC
SH2B1	-0.121512	5.70681	-0.887368	0.381714	0.604092	-0.874742	NOTDEG	NEGLFC
ZFAS1	-0.121451	3.38995	-0.431482	0.669104	0.821497	-0.427378	NOTDEG	NEGLFC
CPSF4	-0.121351	4.13654	-0.512716	0.613065	0.784759	-0.505703	NOTDEG	NEGLFC
SLC26A4	-0.120776	2.61152	-0.271169	0.788058	0.891585	-0.268833	NOTDEG	NEGLFC
USP2	-0.12077	3.71624	-0.513805	0.612494	0.784513	-0.506517	NOTDEG	NEGLFC
SEMA4A	-0.120742	1.81176	-0.256019	0.80005	0.897682	-0.253283	NOTDEG	NEGLFC
GABRG1	-0.120714	1.81209	-0.222928	0.825067	0.911248	-0.221032	NOTDEG	NEGLFC
DNAJC4	-0.120709	2.73712	-0.196186	0.845994	0.922364	-0.194232	NOTDEG	NEGLFC
PARP12	-0.12069	4.20652	-0.495941	0.623434	0.791618	-0.490989	NOTDEG	NEGLFC
IMP3	-0.120665	2.20377	-0.36784	0.715492	0.849604	-0.36449	NOTDEG	NEGLFC
DUSP12	-0.12061	3.24963	-0.330151	0.743507	0.865503	-0.327213	NOTDEG	NEGLFC
PMP2	-0.120483	5.43623	-0.64448	0.525384	0.723079	-0.635068	NOTDEG	NEGLFC
ATP6V1E1	-0.12041	4.55252	-0.540635	0.592623	0.771149	-0.535039	NOTDEG	NEGLFC
PLCD1	-0.120301	3.39416	-0.484939	0.631208	0.796974	-0.480027	NOTDEG	NEGLFC
SPATA7	-0.120269	5.88935	-0.564763	0.576299	0.760286	-0.558799	NOTDEG	NEGLFC
KYAT3	-0.120177	5.46242	-0.509312	0.61414	0.785589	-0.504173	NOTDEG	NEGLFC
DELE1	-0.119997	5.17491	-0.81129	0.423491	0.640858	-0.80038	NOTDEG	NEGLFC
THOC7	-0.119972	4.05507	-0.727625	0.472322	0.681299	-0.718705	NOTDEG	NEGLFC
STPG4	-0.119907	3.69157	-0.645503	0.523357	0.721426	-0.638179	NOTDEG	NEGLFC
NCBP1	-0.11985	4.78561	-0.741729	0.466195	0.676534	-0.728683	NOTDEG	NEGLFC
ZNF484	-0.119767	4.7362	-0.644945	0.523707	0.721849	-0.637641	NOTDEG	NEGLFC
CYP26B1	-0.119458	1.90244	-0.269389	0.789432	0.892409	-0.267048	NOTDEG	NEGLFC
TPP1	-0.119446	3.552	-0.347553	0.730542	0.857925	-0.344405	NOTDEG	NEGLFC
PPM1G	-0.11941	4.86649	-0.796563	0.431763	0.647938	-0.786178	NOTDEG	NEGLFC
NLGN4Y	-0.119363	7.27417	-0.40489	0.688431	0.833087	-0.400985	NOTDEG	NEGLFC
SUPT5H	-0.119354	5.57155	-0.850045	0.404539	0.624036	-0.833543	NOTDEG	NEGLFC
TMEM88	-0.119119	-0.0984572	-0.162052	0.872321	0.93573	-0.16071	NOTDEG	NEGLFC
CALB2	-0.118963	0.533112	-0.170804	0.865652	0.932012	-0.169184	NOTDEG	NEGLFC
PIGN	-0.118904	6.4153	-0.681521	0.500602	0.702714	-0.673542	NOTDEG	NEGLFC
MEN1	-0.118836	2.45187	-0.38161	0.705874	0.842932	-0.377403	NOTDEG	NEGLFC
ERGIC3	-0.118784	4.84709	-0.509238	0.614191	0.785594	-0.5041	NOTDEG	NEGLFC
SFSWAP	-0.118772	7.42988	-1.01717	0.316947	0.544488	-1.00075	NOTDEG	NEGLFC
MANSC4	-0.11868	-0.0578431	-0.181311	0.857304	0.927217	-0.179807	NOTDEG	NEGLFC
RNF146	-0.11847	5.24048	-0.554603	0.583146	0.765361	-0.548796	NOTDEG	NEGLFC
MMP28	-0.118457	1.41979	-0.182155	0.856647	0.926941	-0.180644	NOTDEG	NEGLFC
CASC1	-0.118424	2.28369	-0.289936	0.773946	0.884121	-0.287218	NOTDEG	NEGLFC
TCEAL9	-0.118368	2.50544	-0.286327	0.776532	0.885734	-0.283841	NOTDEG	NEGLFC
GTF3C3	-0.118324	4.94284	-0.743032	0.465115	0.675794	-0.73045	NOTDEG	NEGLFC
METTL2B	-0.118285	5.3329	-0.753596	0.458015	0.670529	-0.742119	NOTDEG	NEGLFC
PI4K2B	-0.118269	5.61664	-0.62612	0.535819	0.73085	-0.619147	NOTDEG	NEGLFC
GEMIN7-AS1	-0.118108	3.73673	-0.438739	0.663896	0.818415	-0.43454	NOTDEG	NEGLFC
MDH2	-0.117958	3.30636	-0.465546	0.644796	0.806579	-0.461003	NOTDEG	NEGLFC
MRPL41	-0.117954	3.65988	-0.311744	0.758217	0.875865	-0.307823	NOTDEG	NEGLFC
CDH23	-0.117943	3.85833	-0.337958	0.737673	0.862464	-0.334937	NOTDEG	NEGLFC
C10orf142	-0.117698	1.00888	-0.194296	0.847212	0.922487	-0.192677	NOTDEG	NEGLFC
SOCS4	-0.1175	3.68454	-0.467669	0.643679	0.805873	-0.462561	NOTDEG	NEGLFC
DCXR	-0.117431	2.69042	-0.253059	0.801894	0.899253	-0.250897	NOTDEG	NEGLFC
SLC25A6	-0.117253	3.1902	-0.391476	0.699154	0.838835	-0.386463	NOTDEG	NEGLFC
AKT1	-0.117207	4.06208	-0.615916	0.545197	0.737392	-0.604973	NOTDEG	NEGLFC
ANKS6	-0.117203	5.54231	-0.660809	0.514738	0.714194	-0.651478	NOTDEG	NEGLFC
CREBZF	-0.116985	5.79729	-0.692665	0.4946	0.698326	-0.683011	NOTDEG	NEGLFC
MTUS2	-0.116437	5.21062	-0.188988	0.852137	0.924913	-0.186392	NOTDEG	NEGLFC
MIR7-3HG	-0.116385	1.2539	-0.16943	0.86656	0.932262	-0.16803	NOTDEG	NEGLFC
AC015908.2	-0.116375	1.70906	-0.203099	0.840389	0.920041	-0.201396	NOTDEG	NEGLFC
JAKMIP3	-0.116365	7.03074	-0.638756	0.528755	0.725553	-0.629908	NOTDEG	NEGLFC
PHACTR4	-0.116237	7.49075	-0.640315	0.529887	0.726281	-0.628179	NOTDEG	NEGLFC
ZNF286A	-0.116194	4.50435	-0.621258	0.538972	0.732881	-0.614368	NOTDEG	NEGLFC
DYNLT3	-0.116098	2.38582	-0.309148	0.759429	0.876491	-0.306231	NOTDEG	NEGLFC
SMG1	-0.115984	7.22001	-0.743387	0.464826	0.675669	-0.730924	NOTDEG	NEGLFC
VIRMA	-0.115896	5.51707	-0.804584	0.427187	0.644033	-0.794014	NOTDEG	NEGLFC
PSMG1	-0.115884	2.55797	-0.457976	0.650173	0.809703	-0.453521	NOTDEG	NEGLFC
NUP42	-0.115731	6.56492	-0.624983	0.536556	0.731174	-0.61803	NOTDEG	NEGLFC
COL28A1	-0.115719	4.03837	-0.471308	0.641901	0.804573	-0.465043	NOTDEG	NEGLFC
HPS5	-0.11559	5.0352	-0.719752	0.477069	0.684697	-0.711024	NOTDEG	NEGLFC
PTPRS	-0.115278	7.97619	-0.956514	0.346411	0.572017	-0.941574	NOTDEG	NEGLFC
UGGT2	-0.114862	8.04759	-0.962222	0.343384	0.569526	-0.9475	NOTDEG	NEGLFC
TOM1	-0.114842	4.19464	-0.551075	0.585556	0.766947	-0.545288	NOTDEG	NEGLFC
TLE4	-0.114654	7.80053	-0.532289	0.598321	0.774641	-0.526817	NOTDEG	NEGLFC
METTL25	-0.1146	6.26406	-0.570247	0.573118	0.758276	-0.563466	NOTDEG	NEGLFC
ZSCAN5A	-0.114364	5.7465	-0.684098	0.498996	0.701355	-0.676071	NOTDEG	NEGLFC
GCN1	-0.114347	5.47411	-0.957899	0.345525	0.571191	-0.943304	NOTDEG	NEGLFC
AC233296.1	-0.114192	7.87167	-0.713394	0.483296	0.689524	-0.701012	NOTDEG	NEGLFC
PMVK	-0.114181	2.76488	-0.400854	0.691277	0.834331	-0.397123	NOTDEG	NEGLFC
ARPC1A	-0.11405	5.21299	-0.696092	0.49276	0.697194	-0.685926	NOTDEG	NEGLFC
AC079760.1	-0.113928	5.74466	-0.563703	0.578304	0.761962	-0.555863	NOTDEG	NEGLFC
UPF3A	-0.113733	8.12592	-0.612116	0.544925	0.737249	-0.605382	NOTDEG	NEGLFC
DCAF17	-0.113674	5.1179	-0.507044	0.616312	0.787033	-0.501084	NOTDEG	NEGLFC
SEMA3E	-0.113582	6.66016	-0.241213	0.810979	0.904165	-0.239164	NOTDEG	NEGLFC
SMYD2	-0.113433	3.16295	-0.247702	0.805998	0.901186	-0.245592	NOTDEG	NEGLFC
BEX1	-0.113375	3.30758	-0.196223	0.845721	0.922364	-0.194581	NOTDEG	NEGLFC
RANGAP1	-0.113346	5.15684	-0.448348	0.657778	0.814586	-0.442983	NOTDEG	NEGLFC
AKR1C3	-0.113336	3.83361	-0.273023	0.786723	0.891047	-0.270568	NOTDEG	NEGLFC
FBXO22	-0.113221	5.62527	-0.663797	0.512437	0.712413	-0.655047	NOTDEG	NEGLFC
AL133481.1	-0.113211	1.66481	-0.196367	0.84595	0.922364	-0.194288	NOTDEG	NEGLFC
MRPL16	-0.113191	2.89849	-0.330709	0.743279	0.865359	-0.327514	NOTDEG	NEGLFC
CTSA	-0.11316	3.10267	-0.302142	0.764562	0.880115	-0.299496	NOTDEG	NEGLFC
PHF19	-0.112975	3.77744	-0.501102	0.620505	0.789349	-0.495134	NOTDEG	NEGLFC
SNIP1	-0.112896	3.09282	-0.461142	0.648521	0.80845	-0.455818	NOTDEG	NEGLFC
C2orf66	-0.112796	0.144455	-0.163954	0.871147	0.934894	-0.162202	NOTDEG	NEGLFC
RABEP2	-0.112782	4.15275	-0.424009	0.675058	0.8249	-0.419216	NOTDEG	NEGLFC
SQSTM1	-0.112768	5.14759	-0.688723	0.499025	0.701355	-0.676025	NOTDEG	NEGLFC
ASPSCR1	-0.112687	5.06572	-0.610406	0.547733	0.739359	-0.601161	NOTDEG	NEGLFC
SYVN1	-0.112591	2.54436	-0.263188	0.794147	0.894325	-0.260929	NOTDEG	NEGLFC
EEF1E1	-0.112586	3.61723	-0.474123	0.638735	0.802592	-0.469469	NOTDEG	NEGLFC
ARRDC3	-0.112492	4.47307	-0.464677	0.645632	0.807005	-0.459839	NOTDEG	NEGLFC
BAZ1B	-0.112474	6.38214	-0.835734	0.4097	0.628765	-0.824422	NOTDEG	NEGLFC
CAD	-0.112387	3.89909	-0.443234	0.660674	0.816466	-0.438983	NOTDEG	NEGLFC
IL15	-0.112377	1.65052	-0.238936	0.812728	0.905108	-0.236909	NOTDEG	NEGLFC
NLRP1	-0.112169	2.18599	-0.223761	0.825136	0.911248	-0.220944	NOTDEG	NEGLFC
USP21	-0.112107	2.90047	-0.262624	0.794578	0.894633	-0.26037	NOTDEG	NEGLFC
GPR173	-0.111978	6.44183	-0.817283	0.422291	0.639743	-0.802453	NOTDEG	NEGLFC
INE1	-0.111929	1.98886	-0.260694	0.796224	0.895777	-0.258237	NOTDEG	NEGLFC
AP4E1	-0.111754	5.28931	-0.687006	0.497186	0.699909	-0.678923	NOTDEG	NEGLFC
CYB5B	-0.111725	4.90908	-0.622349	0.538263	0.732418	-0.615441	NOTDEG	NEGLFC
DSC2	-0.111697	1.87923	-0.240738	0.811343	0.90435	-0.238694	NOTDEG	NEGLFC
AC067930.8	-0.111691	0.815584	-0.209466	0.835722	0.917189	-0.207368	NOTDEG	NEGLFC
MBTPS2	-0.111684	4.92199	-0.944703	0.356245	0.581141	-0.922544	NOTDEG	NEGLFC
UQCRC1	-0.111594	3.99434	-0.613342	0.546912	0.738612	-0.602394	NOTDEG	NEGLFC
AC113383.1	-0.111451	5.91639	-0.586261	0.563206	0.751319	-0.578086	NOTDEG	NEGLFC
AC079807.1	-0.111408	1.91014	-0.265127	0.792692	0.893476	-0.262816	NOTDEG	NEGLFC
ZNF746	-0.111297	3.57304	-0.548027	0.588411	0.768894	-0.54114	NOTDEG	NEGLFC
CS	-0.111278	5.03498	-0.649149	0.521869	0.720612	-0.640466	NOTDEG	NEGLFC
ZNF529	-0.111195	5.62965	-0.609906	0.546912	0.738612	-0.602394	NOTDEG	NEGLFC
GCC2-AS1	-0.11117	1.61535	-0.237346	0.81395	0.905576	-0.235333	NOTDEG	NEGLFC
C5orf30	-0.111071	4.22609	-0.372571	0.712003	0.847231	-0.369167	NOTDEG	NEGLFC
RBM44	-0.110964	1.29548	-0.224338	0.824351	0.91091	-0.221952	NOTDEG	NEGLFC
ATP1A1	-0.110911	6.37829	-0.752089	0.459224	0.671469	-0.740125	NOTDEG	NEGLFC
GAPVD1	-0.110747	6.41913	-0.769403	0.447477	0.661171	-0.759628	NOTDEG	NEGLFC
INTS6L	-0.110743	5.76636	-0.682643	0.499902	0.702223	-0.674644	NOTDEG	NEGLFC
AC068888.2	-0.110735	0.765046	-0.189705	0.850779	0.924249	-0.188125	NOTDEG	NEGLFC
BROX	-0.110684	4.32214	-0.649953	0.522009	0.720697	-0.640252	NOTDEG	NEGLFC
CXADR	-0.110533	5.94308	-0.539046	0.593705	0.771468	-0.533474	NOTDEG	NEGLFC
EPM2A	-0.110518	6.2223	-0.573353	0.571195	0.756923	-0.566293	NOTDEG	NEGLFC
SAP30L-AS1	-0.11049	3.79844	-0.46153	0.647686	0.807924	-0.456979	NOTDEG	NEGLFC
CYLD	-0.110488	6.00295	-0.571791	0.571587	0.757306	-0.565716	NOTDEG	NEGLFC
RSPH1	-0.11038	1.09603	-0.179622	0.85862	0.927994	-0.178131	NOTDEG	NEGLFC
ZNF77	-0.110296	2.5246	-0.359405	0.721729	0.8533	-0.356149	NOTDEG	NEGLFC
ZNF221	-0.110197	2.50609	-0.294665	0.770794	0.882455	-0.291336	NOTDEG	NEGLFC
SUGP1	-0.110038	5.12005	-0.577126	0.568106	0.754517	-0.570844	NOTDEG	NEGLFC
SUMO3	-0.109783	2.38844	-0.227856	0.821254	0.909273	-0.225932	NOTDEG	NEGLFC
MOXD1	-0.109701	4.86725	-0.395818	0.695333	0.836769	-0.391628	NOTDEG	NEGLFC
WDR48	-0.109646	5.46548	-0.768989	0.449327	0.662552	-0.756538	NOTDEG	NEGLFC
SRPRB	-0.109621	4.07294	-0.400759	0.691346	0.834354	-0.397029	NOTDEG	NEGLFC
AL117329.1	-0.109334	4.39271	-0.159396	0.874392	0.937042	-0.158083	NOTDEG	NEGLFC
CSKMT	-0.109272	2.08285	-0.273537	0.786686	0.891047	-0.270617	NOTDEG	NEGLFC
AC026356.2	-0.109094	2.93764	-0.472077	0.641945	0.804573	-0.46498	NOTDEG	NEGLFC
WDR36	-0.109002	4.73326	-0.682704	0.502576	0.704425	-0.670442	NOTDEG	NEGLFC
MFSD14B	-0.108947	4.69376	-0.578999	0.566803	0.753693	-0.572766	NOTDEG	NEGLFC
RBMS3-AS3	-0.108941	2.0931	-0.228092	0.82108	0.909209	-0.226156	NOTDEG	NEGLFC
LSM4	-0.108763	2.09188	-0.264767	0.792942	0.893635	-0.262492	NOTDEG	NEGLFC
RAE1	-0.108496	3.81906	-0.577832	0.567552	0.754083	-0.571661	NOTDEG	NEGLFC
AL121827.2	-0.108288	3.54651	-0.291876	0.772354	0.883337	-0.289297	NOTDEG	NEGLFC
AC008738.4	-0.108229	0.238243	-0.177416	0.860344	0.929131	-0.175936	NOTDEG	NEGLFC
SNRNP27	-0.108022	3.29093	-0.432494	0.670209	0.822185	-0.425861	NOTDEG	NEGLFC
MRPL18	-0.107995	2.63532	-0.426343	0.673581	0.82431	-0.421238	NOTDEG	NEGLFC
AC008543.1	-0.107774	1.93178	-0.211552	0.834361	0.916578	-0.209112	NOTDEG	NEGLFC
SPTLC2	-0.107758	6.54142	-0.458426	0.649844	0.80948	-0.453979	NOTDEG	NEGLFC
PLEC	-0.107746	4.81734	-0.361327	0.72083	0.852585	-0.357349	NOTDEG	NEGLFC
TCF15	-0.107371	0.468777	-0.146311	0.884811	0.942302	-0.144873	NOTDEG	NEGLFC
KLC1	-0.107191	7.28624	-0.992808	0.330174	0.557595	-0.973763	NOTDEG	NEGLFC
ACO2	-0.107189	5.77583	-0.713896	0.480632	0.687382	-0.705286	NOTDEG	NEGLFC
INTS7	-0.107183	5.35165	-0.693652	0.495108	0.698652	-0.682208	NOTDEG	NEGLFC
CU638689.5	-0.107159	1.48559	-0.227208	0.821775	0.909563	-0.225262	NOTDEG	NEGLFC
PTCD3	-0.10715	6.25036	-0.90471	0.372597	0.595975	-0.89162	NOTDEG	NEGLFC
AL121757.2	-0.106839	1.16094	-0.177947	0.859923	0.928767	-0.176473	NOTDEG	NEGLFC
ZFP91	-0.106805	4.94416	-0.620873	0.539222	0.732941	-0.61399	NOTDEG	NEGLFC
PLPPR2	-0.106787	4.02344	-0.444315	0.661068	0.816698	-0.438439	NOTDEG	NEGLFC
TMEM35B	-0.106781	1.66567	-0.266434	0.79207	0.893399	-0.263624	NOTDEG	NEGLFC
KLRC3	-0.106747	4.91966	-0.361005	0.720845	0.852585	-0.35733	NOTDEG	NEGLFC
DMPK	-0.1067	5.61376	-0.438447	0.664104	0.818415	-0.434254	NOTDEG	NEGLFC
WDR81	-0.106659	3.53352	-0.411954	0.683235	0.829697	-0.408052	NOTDEG	NEGLFC
TMEM241	-0.106504	5.82152	-0.580911	0.566165	0.753388	-0.573708	NOTDEG	NEGLFC
DNM2	-0.106459	6.99026	-0.648548	0.523859	0.721939	-0.637407	NOTDEG	NEGLFC
LINC01089	-0.106402	4.29123	-0.358789	0.722185	0.853318	-0.35554	NOTDEG	NEGLFC
LBR	-0.106369	5.37813	-0.636901	0.529454	0.72603	-0.62884	NOTDEG	NEGLFC
TOR1AIP1	-0.106355	4.90752	-0.739044	0.465439	0.676082	-0.729919	NOTDEG	NEGLFC
PCBP2	-0.106345	6.36611	-0.632473	0.532813	0.728806	-0.623718	NOTDEG	NEGLFC
AL590560.3	-0.106165	2.30272	-0.269956	0.789505	0.89243	-0.266953	NOTDEG	NEGLFC
TOP2B	-0.106084	6.85192	-1.00634	0.325197	0.552329	-0.983833	NOTDEG	NEGLFC
PURB	-0.106031	4.25076	-0.5038	0.617964	0.787676	-0.498738	NOTDEG	NEGLFC
MAGEE1	-0.106001	1.87512	-0.217848	0.829873	0.914507	-0.214864	NOTDEG	NEGLFC
WDR78	-0.105945	4.16051	-0.415455	0.680706	0.828659	-0.4115	NOTDEG	NEGLFC
EXOC7	-0.105862	6.74671	-0.591902	0.559225	0.748174	-0.583993	NOTDEG	NEGLFC
C1QTNF6	-0.105717	2.70632	-0.279397	0.781796	0.888804	-0.276979	NOTDEG	NEGLFC
AC118549.1	-0.105658	7.56976	-0.73922	0.46714	0.677312	-0.72714	NOTDEG	NEGLFC
PHLPP1	-0.105657	9.70745	-0.497985	0.622061	0.790721	-0.492932	NOTDEG	NEGLFC
EIF1AX	-0.105576	4.16403	-0.62684	0.536664	0.731262	-0.617865	NOTDEG	NEGLFC
ZNF334	-0.105418	4.98065	-0.463021	0.646583	0.80711	-0.458514	NOTDEG	NEGLFC
ATP5MF	-0.105251	2.32968	-0.267278	0.791031	0.892938	-0.264973	NOTDEG	NEGLFC
METTL2A	-0.105242	3.78681	-0.459292	0.649229	0.809067	-0.454833	NOTDEG	NEGLFC
SEMA6A	-0.105224	7.69213	-0.470756	0.64111	0.803962	-0.466147	NOTDEG	NEGLFC
ANGEL1	-0.105103	6.139	-0.668809	0.508567	0.709232	-0.66107	NOTDEG	NEGLFC
SSB	-0.104981	4.66198	-0.519406	0.608157	0.782341	-0.512706	NOTDEG	NEGLFC
SCAPER	-0.104934	8.38602	-0.722631	0.475396	0.68371	-0.713727	NOTDEG	NEGLFC
RNPC3	-0.104901	6.90846	-0.723726	0.475915	0.684014	-0.712888	NOTDEG	NEGLFC
KPNA1	-0.104757	6.22984	-0.754627	0.456913	0.669388	-0.74394	NOTDEG	NEGLFC
RPP30	-0.104701	4.1662	-0.546707	0.588494	0.768894	-0.541019	NOTDEG	NEGLFC
PLD6	-0.104669	2.90188	-0.237494	0.813836	0.905576	-0.23548	NOTDEG	NEGLFC
MFSD8	-0.104598	4.58469	-0.550825	0.586885	0.768036	-0.543355	NOTDEG	NEGLFC
AC079848.2	-0.104594	4.0101	-0.329197	0.74449	0.866188	-0.325914	NOTDEG	NEGLFC
FDFT1	-0.104448	5.62833	-0.445831	0.658821	0.815208	-0.441541	NOTDEG	NEGLFC
SNRPB	-0.104427	2.75713	-0.443975	0.66131	0.816825	-0.438106	NOTDEG	NEGLFC
PGD	-0.104312	4.28164	-0.570544	0.573407	0.758276	-0.563041	NOTDEG	NEGLFC
DTD2	-0.104287	4.25789	-0.447008	0.657977	0.814589	-0.442708	NOTDEG	NEGLFC
PDCD11	-0.104264	4.76822	-0.610723	0.545835	0.737839	-0.604013	NOTDEG	NEGLFC
DYNC2H1	-0.104255	6.85834	-0.675674	0.504257	0.706091	-0.667806	NOTDEG	NEGLFC
ITPRID2	-0.104159	5.73601	-0.507018	0.617774	0.787676	-0.499007	NOTDEG	NEGLFC
FAM215B	-0.104124	3.09163	-0.301057	0.765381	0.880443	-0.298422	NOTDEG	NEGLFC
AP2M1	-0.104006	3.92325	-0.210776	0.834442	0.916578	-0.209008	NOTDEG	NEGLFC
ELP4	-0.103714	7.37191	-0.664059	0.511562	0.711911	-0.656408	NOTDEG	NEGLFC
ABHD10	-0.103664	3.56183	-0.306277	0.761441	0.877838	-0.303589	NOTDEG	NEGLFC
AL590064.1	-0.103565	1.93031	-0.274016	0.786142	0.89087	-0.271323	NOTDEG	NEGLFC
LINC02428	-0.10355	0.478884	-0.188964	0.851972	0.924913	-0.186603	NOTDEG	NEGLFC
ZFP1	-0.103536	3.25503	-0.399563	0.692218	0.834738	-0.395847	NOTDEG	NEGLFC
DPP8	-0.103463	6.1417	-0.611403	0.545445	0.737651	-0.6046	NOTDEG	NEGLFC
CDC42BPA	-0.103424	9.12222	-0.602349	0.551386	0.741996	-0.595684	NOTDEG	NEGLFC
RBM41	-0.10334	6.00675	-0.700425	0.489573	0.695015	-0.690988	NOTDEG	NEGLFC
PCDHGC4	-0.103291	1.1678	-0.185603	0.853985	0.925492	-0.184036	NOTDEG	NEGLFC
ZNF384	-0.10328	4.42346	-0.54666	0.588526	0.768894	-0.540973	NOTDEG	NEGLFC
DMTF1	-0.103139	7.33178	-0.734635	0.470047	0.67956	-0.722402	NOTDEG	NEGLFC
SLC25A46	-0.102905	5.72286	-0.494416	0.624498	0.792136	-0.489485	NOTDEG	NEGLFC
AC016590.1	-0.102884	4.67307	-0.381307	0.70653	0.843314	-0.37652	NOTDEG	NEGLFC
RGS19	-0.102871	0.807506	-0.19426	0.847239	0.922487	-0.192642	NOTDEG	NEGLFC
RAB5C	-0.102715	4.49519	-0.582639	0.56548	0.752861	-0.574722	NOTDEG	NEGLFC
AC108472.1	-0.102651	1.12111	-0.182783	0.856158	0.926844	-0.181267	NOTDEG	NEGLFC
TCEAL4	-0.102625	4.40744	-0.484379	0.63262	0.797967	-0.478042	NOTDEG	NEGLFC
POLR3E	-0.102598	4.72962	-0.476045	0.637381	0.801473	-0.471364	NOTDEG	NEGLFC
POLA1	-0.102487	6.22094	-0.452944	0.653743	0.811662	-0.448568	NOTDEG	NEGLFC
AC009126.1	-0.102465	4.94116	-0.535904	0.59585	0.772923	-0.530378	NOTDEG	NEGLFC
PPP1R8	-0.102448	4.05742	-0.413186	0.682575	0.82938	-0.408952	NOTDEG	NEGLFC
ORC5	-0.102425	4.98818	-0.516751	0.609052	0.782764	-0.511427	NOTDEG	NEGLFC
AC091946.1	-0.102384	4.26981	-0.290809	0.773145	0.883673	-0.288264	NOTDEG	NEGLFC
ZNF721	-0.102356	7.844	-0.954896	0.347018	0.572564	-0.94039	NOTDEG	NEGLFC
MED21	-0.102331	4.13442	-0.501389	0.61964	0.788792	-0.496361	NOTDEG	NEGLFC
AC232271.1	-0.102268	1.05709	-0.221212	0.826378	0.912325	-0.21935	NOTDEG	NEGLFC
PUS7L	-0.102251	5.45192	-0.594097	0.556758	0.746138	-0.587663	NOTDEG	NEGLFC
SLC35D1	-0.10204	5.37551	-0.768362	0.448086	0.661658	-0.75861	NOTDEG	NEGLFC
TRAPPC8	-0.101327	6.28254	-0.553973	0.584137	0.766056	-0.547352	NOTDEG	NEGLFC
AP002784.1	-0.101307	1.27665	-0.211026	0.834324	0.916578	-0.209159	NOTDEG	NEGLFC
CCDC186	-0.101296	5.32911	-0.660348	0.514893	0.71421	-0.651238	NOTDEG	NEGLFC
C22orf39	-0.101085	2.7071	-0.328132	0.745018	0.86638	-0.325216	NOTDEG	NEGLFC
PSAP	-0.101063	6.69761	-0.423572	0.675882	0.825337	-0.418089	NOTDEG	NEGLFC
MAP4K5	-0.101035	8.628	-0.538185	0.594309	0.771913	-0.532603	NOTDEG	NEGLFC
NOMO3	-0.101035	3.73742	-0.384611	0.703161	0.841086	-0.381057	NOTDEG	NEGLFC
AP3M1	-0.101011	4.56607	-0.542456	0.591799	0.77084	-0.536231	NOTDEG	NEGLFC
OGFOD2	-0.101009	1.55587	-0.186225	0.853724	0.925492	-0.18437	NOTDEG	NEGLFC
ZFP14	-0.100987	5.91336	-0.663984	0.511687	0.711966	-0.656214	NOTDEG	NEGLFC
ASH2L	-0.100829	5.05705	-0.536663	0.595331	0.772492	-0.531126	NOTDEG	NEGLFC
GP1BB	-0.100709	4.53327	-0.414071	0.681693	0.828944	-0.410153	NOTDEG	NEGLFC
HS1BP3	-0.100505	4.01671	-0.349743	0.728896	0.856975	-0.346594	NOTDEG	NEGLFC
QTRT2	-0.10016	3.23844	-0.402357	0.690809	0.833949	-0.397757	NOTDEG	NEGLFC
JADE3	-0.100077	5.43064	-0.582872	0.564196	0.752101	-0.57662	NOTDEG	NEGLFC
INTS11	-0.10002	5.22404	-0.478647	0.636716	0.801062	-0.472296	NOTDEG	NEGLFC
RALA	-0.10001	5.23516	-0.47328	0.639329	0.803082	-0.468637	NOTDEG	NEGLFC
GMCL1	-0.100004	5.50297	-0.560039	0.579496	0.762986	-0.554121	NOTDEG	NEGLFC
ABHD18	-0.0999378	6.10445	-0.398567	0.693479	0.835955	-0.394138	NOTDEG	NEGLFC
MESD	-0.0999063	4.42589	-0.492089	0.626123	0.793052	-0.48719	NOTDEG	NEGLFC
KDM6A	-0.099886	7.22769	-0.564353	0.577257	0.761047	-0.557395	NOTDEG	NEGLFC
CCNT2	-0.0997785	6.32723	-0.901632	0.376055	0.59888	-0.885188	NOTDEG	NEGLFC
MPHOSPH6	-0.0997766	4.80623	-0.766772	0.449911	0.663079	-0.755563	NOTDEG	NEGLFC
ZNF778	-0.0997194	3.4696	-0.445847	0.660921	0.816674	-0.438642	NOTDEG	NEGLFC
ALG2	-0.0996994	2.75203	-0.39921	0.692475	0.834927	-0.395498	NOTDEG	NEGLFC
POP4	-0.0996482	2.09631	-0.220057	0.827278	0.912856	-0.218194	NOTDEG	NEGLFC
MAP4	-0.0996467	7.62018	-0.625323	0.536335	0.731174	-0.618364	NOTDEG	NEGLFC
AC137894.3	-0.0995889	3.54852	-0.380131	0.706451	0.843314	-0.376626	NOTDEG	NEGLFC
ELL	-0.0992074	4.31949	-0.442353	0.662137	0.817232	-0.436964	NOTDEG	NEGLFC
AMN1	-0.0990488	5.59383	-0.564619	0.57647	0.760357	-0.558548	NOTDEG	NEGLFC
SS18	-0.0990253	5.79207	-0.432801	0.668155	0.820879	-0.428681	NOTDEG	NEGLFC
DAGLB	-0.0990182	4.00496	-0.358046	0.722744	0.853856	-0.354793	NOTDEG	NEGLFC
AC060809.1	-0.0989523	1.51408	-0.19756	0.845106	0.92214	-0.195366	NOTDEG	NEGLFC
NUP35	-0.0988845	4.38594	-0.534385	0.596887	0.773784	-0.528882	NOTDEG	NEGLFC
GABARAPL1	-0.0988501	4.10503	-0.405747	0.687715	0.832557	-0.401957	NOTDEG	NEGLFC
CEP152	-0.0988128	3.7483	-0.423379	0.675314	0.825031	-0.418866	NOTDEG	NEGLFC
VPS8	-0.0987884	6.88497	-0.658956	0.514795	0.714194	-0.65139	NOTDEG	NEGLFC
MLYCD	-0.0987615	5.43145	-0.453458	0.654114	0.811753	-0.448054	NOTDEG	NEGLFC
GRPR	-0.0987054	-0.137855	-0.153932	0.879007	0.93917	-0.152228	NOTDEG	NEGLFC
AL445623.2	-0.0987016	2.60376	-0.214552	0.831522	0.915324	-0.21275	NOTDEG	NEGLFC
IRF3	-0.0986984	3.69297	-0.398189	0.694092	0.836268	-0.393308	NOTDEG	NEGLFC
ZNF862	-0.0986119	5.57232	-0.808716	0.426545	0.643449	-0.795117	NOTDEG	NEGLFC
AC025627.1	-0.098554	0.199659	-0.134019	0.894254	0.946888	-0.132923	NOTDEG	NEGLFC
PTPN1	-0.0985173	5.41203	-0.602795	0.551029	0.741697	-0.596218	NOTDEG	NEGLFC
CDK11B	-0.0983343	4.52635	-0.462363	0.64705	0.80751	-0.457864	NOTDEG	NEGLFC
GOT1	-0.0983156	4.56373	-0.53692	0.595156	0.772325	-0.531379	NOTDEG	NEGLFC
HGSNAT	-0.0980211	6.73035	-0.586625	0.561704	0.750341	-0.580313	NOTDEG	NEGLFC
FAM210B	-0.097937	2.12541	-0.335968	0.739159	0.863167	-0.332968	NOTDEG	NEGLFC
MFSD1	-0.097833	4.62553	-0.414112	0.68169	0.828944	-0.410158	NOTDEG	NEGLFC
G3BP2	-0.0977511	5.98212	-0.696274	0.491445	0.696539	-0.688012	NOTDEG	NEGLFC
ANKRD12	-0.0977119	8.24935	-0.572577	0.571118	0.756882	-0.566406	NOTDEG	NEGLFC
KLHL8	-0.0976893	5.31	-0.54181	0.591823	0.77084	-0.536197	NOTDEG	NEGLFC
TIMP2	-0.097644	6.33334	-0.542441	0.592548	0.771149	-0.535147	NOTDEG	NEGLFC
CDC23	-0.0973407	3.90103	-0.510704	0.614416	0.785761	-0.50378	NOTDEG	NEGLFC
TM9SF1	-0.0971805	2.63434	-0.316129	0.754027	0.872605	-0.313334	NOTDEG	NEGLFC
ZNF197	-0.0971379	6.16977	-0.74789	0.461594	0.67329	-0.736224	NOTDEG	NEGLFC
UBE2I	-0.096809	4.92406	-0.367133	0.716015	0.849902	-0.36379	NOTDEG	NEGLFC
ZNF837	-0.0966045	0.586011	-0.1486	0.883129	0.941357	-0.147004	NOTDEG	NEGLFC
CAPS2	-0.0965674	6.90803	-0.768862	0.447937	0.661555	-0.75886	NOTDEG	NEGLFC
AL021368.3	-0.0965107	1.48287	-0.167042	0.868422	0.933298	-0.165664	NOTDEG	NEGLFC
GALNTL6	-0.0964607	6.30492	-0.206217	0.838286	0.918722	-0.204086	NOTDEG	NEGLFC
ARFIP1	-0.0964186	6.44469	-0.669707	0.508021	0.70879	-0.661922	NOTDEG	NEGLFC
SEC16B	-0.0964165	3.04703	-0.327457	0.745524	0.866756	-0.324547	NOTDEG	NEGLFC
ARL14EP	-0.0964034	4.11623	-0.542476	0.591624	0.77084	-0.536483	NOTDEG	NEGLFC
TRIM7	-0.0963328	0.941701	-0.153028	0.879368	0.939328	-0.15177	NOTDEG	NEGLFC
RAB4B	-0.0962754	5.25536	-0.558803	0.581264	0.764101	-0.551539	NOTDEG	NEGLFC
ALDH4A1	-0.0961969	3.0476	-0.269016	0.789734	0.892451	-0.266656	NOTDEG	NEGLFC
ALG10	-0.0961406	1.60531	-0.307458	0.762405	0.87844	-0.302324	NOTDEG	NEGLFC
NQO2	-0.0960079	4.73533	-0.550019	0.586258	0.767563	-0.544267	NOTDEG	NEGLFC
DNAJC8	-0.0959098	4.26841	-0.408675	0.685589	0.830912	-0.404848	NOTDEG	NEGLFC
RPL34	-0.095848	2.6913	-0.149847	0.881962	0.940597	-0.148483	NOTDEG	NEGLFC
AC005838.2	-0.0958125	2.74442	-0.3361	0.73906	0.863112	-0.333099	NOTDEG	NEGLFC
COL9A1	-0.0956007	8.26561	-0.347705	0.730412	0.857925	-0.344578	NOTDEG	NEGLFC
AL357079.1	-0.095587	1.90586	-0.247585	0.806521	0.901527	-0.244916	NOTDEG	NEGLFC
MRPS18C	-0.0955825	3.386	-0.452163	0.654304	0.811753	-0.447791	NOTDEG	NEGLFC
LINC01965	-0.0955567	6.81861	-0.312394	0.756833	0.874674	-0.309642	NOTDEG	NEGLFC
TMX4	-0.0953922	5.21364	-0.431629	0.668999	0.82148	-0.427522	NOTDEG	NEGLFC
SNRPE	-0.0953609	2.3198	-0.258991	0.797355	0.896234	-0.256772	NOTDEG	NEGLFC
NIPAL1	-0.0951919	1.27292	-0.14364	0.887029	0.943365	-0.142064	NOTDEG	NEGLFC
NCAPG2	-0.0951917	3.77315	-0.332712	0.741592	0.864306	-0.329746	NOTDEG	NEGLFC
ACAD11	-0.0951511	6.16399	-0.624053	0.538794	0.73279	-0.614637	NOTDEG	NEGLFC
AC046134.2	-0.095131	7.00052	-0.637621	0.528406	0.725312	-0.630441	NOTDEG	NEGLFC
SLITRK2	-0.0950211	5.83811	-0.432448	0.669695	0.821908	-0.426566	NOTDEG	NEGLFC
AC092944.1	-0.0948817	3.84731	-0.360692	0.720837	0.852585	-0.357341	NOTDEG	NEGLFC
C12orf43	-0.0948425	3.07242	-0.279627	0.782444	0.889053	-0.276135	NOTDEG	NEGLFC
SAMD4B	-0.0947929	6.6319	-0.499346	0.622289	0.79083	-0.492608	NOTDEG	NEGLFC
EIF3G	-0.0946355	2.5659	-0.181191	0.857397	0.927217	-0.179688	NOTDEG	NEGLFC
SLC12A9	-0.0945937	4.99313	-0.549139	0.588328	0.768894	-0.541261	NOTDEG	NEGLFC
UTP6	-0.0945857	5.22787	-0.525834	0.602745	0.777516	-0.520456	NOTDEG	NEGLFC
ASS1	-0.0944442	1.18568	-0.143015	0.887467	0.943677	-0.14151	NOTDEG	NEGLFC
CEP192	-0.0943908	7.07382	-0.774223	0.446131	0.660258	-0.761881	NOTDEG	NEGLFC
SNX1	-0.0943411	7.6303	-0.64839	0.523061	0.721318	-0.638635	NOTDEG	NEGLFC
GRPEL1	-0.094256	1.8461	-0.19187	0.849095	0.923659	-0.190273	NOTDEG	NEGLFC
EED	-0.0942378	4.29422	-0.36813	0.715295	0.849595	-0.364754	NOTDEG	NEGLFC
ABCA10	-0.0941839	4.91281	-0.511591	0.615018	0.786335	-0.502924	NOTDEG	NEGLFC
SEMA5B	-0.0941695	6.21692	-0.298656	0.767195	0.881264	-0.296046	NOTDEG	NEGLFC
MTX1	-0.0941557	1.14472	-0.145256	0.88545	0.942619	-0.144064	NOTDEG	NEGLFC
CDK10	-0.0941034	4.59497	-0.346109	0.732068	0.858574	-0.342375	NOTDEG	NEGLFC
C12orf73	-0.0940981	4.14419	-0.394056	0.696269	0.83737	-0.390362	NOTDEG	NEGLFC
ACP2	-0.0940726	2.2995	-0.237746	0.813969	0.905576	-0.235309	NOTDEG	NEGLFC
RC3H1	-0.0940422	6.95947	-0.617935	0.541258	0.734387	-0.610911	NOTDEG	NEGLFC
BLZF1	-0.0940215	5.28128	-0.567956	0.574156	0.758726	-0.561942	NOTDEG	NEGLFC
AC137770.1	-0.0939385	2.33941	-0.246978	0.807081	0.901667	-0.244193	NOTDEG	NEGLFC
MTA2	-0.0938879	2.74758	-0.295828	0.769337	0.882127	-0.293243	NOTDEG	NEGLFC
BUB3	-0.0938481	3.58663	-0.36518	0.717573	0.850767	-0.361705	NOTDEG	NEGLFC
AL583829.1	-0.0937638	2.68032	-0.268688	0.790226	0.892576	-0.266017	NOTDEG	NEGLFC
ARMCX2	-0.0937612	3.83817	-0.415528	0.681032	0.828659	-0.411055	NOTDEG	NEGLFC
UBR4	-0.0936491	6.63234	-0.689208	0.495819	0.698886	-0.681083	NOTDEG	NEGLFC
AC246817.2	-0.0936099	3.82443	-0.236767	0.814395	0.905873	-0.23476	NOTDEG	NEGLFC
FAM49B	-0.0935534	8.18703	-0.583799	0.56358	0.751576	-0.577533	NOTDEG	NEGLFC
AMPD2	-0.0935443	4.19315	-0.28778	0.775838	0.885429	-0.284747	NOTDEG	NEGLFC
LINC01447	-0.0935384	0.5336	-0.15443	0.878817	0.939164	-0.15247	NOTDEG	NEGLFC
FBXL7	-0.093502	8.79785	-0.45858	0.649735	0.80948	-0.45413	NOTDEG	NEGLFC
CRYGS	-0.093462	3.23126	-0.288762	0.7753	0.885055	-0.28545	NOTDEG	NEGLFC
KIAA2026	-0.0933907	7.20395	-0.63003	0.533377	0.728938	-0.622859	NOTDEG	NEGLFC
MKRN1	-0.0933779	4.88698	-0.510221	0.613512	0.784947	-0.505066	NOTDEG	NEGLFC
RCOR2	-0.093235	2.03408	-0.193416	0.84813	0.922971	-0.191504	NOTDEG	NEGLFC
VSTM2L	-0.0929906	2.43984	-0.16964	0.866398	0.932262	-0.168235	NOTDEG	NEGLFC
AKIRIN1	-0.0929281	4.97077	-0.328027	0.745096	0.86638	-0.325112	NOTDEG	NEGLFC
NFU1	-0.0927576	5.00811	-0.585746	0.563873	0.751786	-0.577098	NOTDEG	NEGLFC
SLC16A10	-0.0926256	5.59755	-0.317738	0.753673	0.872317	-0.3138	NOTDEG	NEGLFC
MAFG	-0.0926228	3.4335	-0.3303	0.744425	0.866188	-0.325999	NOTDEG	NEGLFC
AC108058.1	-0.0926191	1.04338	-0.207822	0.837053	0.917947	-0.205665	NOTDEG	NEGLFC
HMGCS1	-0.0924688	5.41372	-0.352555	0.726808	0.855636	-0.349375	NOTDEG	NEGLFC
TASOR	-0.0924351	6.44568	-0.472266	0.640404	0.803691	-0.467134	NOTDEG	NEGLFC
AC036176.1	-0.092435	2.29608	-0.242504	0.810015	0.90355	-0.240406	NOTDEG	NEGLFC
STOML1	-0.0923868	2.22677	-0.229962	0.819632	0.90859	-0.228018	NOTDEG	NEGLFC
AC011472.2	-0.0923619	0.833322	-0.181964	0.857307	0.927217	-0.179803	NOTDEG	NEGLFC
MTMR6	-0.0923332	4.94308	-0.425388	0.673492	0.82431	-0.42136	NOTDEG	NEGLFC
MRPS34	-0.0923079	1.56019	-0.225077	0.82406	0.910821	-0.222326	NOTDEG	NEGLFC
PCDH8	-0.0922439	1.25684	-0.143911	0.886563	0.943162	-0.142655	NOTDEG	NEGLFC
AC027097.1	-0.0921919	1.45037	-0.193545	0.847795	0.922926	-0.191933	NOTDEG	NEGLFC
AC022098.1	-0.0921823	2.97436	-0.261788	0.795226	0.895115	-0.259531	NOTDEG	NEGLFC
AL157893.2	-0.0920457	2.44042	-0.227221	0.821744	0.909563	-0.225303	NOTDEG	NEGLFC
CNOT11	-0.0920352	4.17887	-0.426238	0.673137	0.824252	-0.421847	NOTDEG	NEGLFC
THUMPD2	-0.0918992	5.25549	-0.582434	0.564487	0.752241	-0.57619	NOTDEG	NEGLFC
UBR7	-0.0916747	3.99933	-0.447144	0.65788	0.814589	-0.442843	NOTDEG	NEGLFC
KCNH1	-0.0915925	5.91909	-0.287717	0.776052	0.885551	-0.284468	NOTDEG	NEGLFC
VBP1	-0.0915213	3.61721	-0.560139	0.580137	0.763406	-0.553185	NOTDEG	NEGLFC
FURIN	-0.0915127	2.10013	-0.202092	0.841309	0.920319	-0.200219	NOTDEG	NEGLFC
AC023480.1	-0.0915016	7.12544	-0.384646	0.703126	0.841086	-0.381105	NOTDEG	NEGLFC
KIF7	-0.0914974	4.01011	-0.382805	0.705382	0.842649	-0.378065	NOTDEG	NEGLFC
FLVCR1	-0.0914948	5.10388	-0.534008	0.597148	0.773903	-0.528506	NOTDEG	NEGLFC
BCOR	-0.0914863	5.15458	-0.381024	0.70621	0.843213	-0.376951	NOTDEG	NEGLFC
RNASEH2B	-0.0913083	5.83309	-0.497413	0.623044	0.791531	-0.491541	NOTDEG	NEGLFC
SPECC1	-0.0912334	7.32492	-0.525928	0.60268	0.777516	-0.52055	NOTDEG	NEGLFC
AC004551.1	-0.0912075	0.960533	-0.15043	0.8814	0.940239	-0.149195	NOTDEG	NEGLFC
BIRC6	-0.0911852	8.47728	-0.694452	0.494412	0.698239	-0.683308	NOTDEG	NEGLFC
LDHB	-0.091007	5.10253	-0.505641	0.617537	0.787566	-0.499344	NOTDEG	NEGLFC
CCNT1	-0.0909651	4.47745	-0.68867	0.496153	0.698989	-0.680555	NOTDEG	NEGLFC
LINC02060	-0.0907823	2.42116	-0.294918	0.770312	0.882341	-0.291966	NOTDEG	NEGLFC
BPHL	-0.0907284	4.37044	-0.533156	0.599772	0.775281	-0.524729	NOTDEG	NEGLFC
RPL7L1	-0.0907112	5.08901	-0.540284	0.592862	0.771213	-0.534693	NOTDEG	NEGLFC
NBR1	-0.090576	5.82417	-0.626575	0.536772	0.731288	-0.617702	NOTDEG	NEGLFC
AK8	-0.0905724	3.90044	-0.296426	0.769141	0.882127	-0.293499	NOTDEG	NEGLFC
MBD4	-0.0905138	4.34353	-0.584532	0.563715	0.751636	-0.577332	NOTDEG	NEGLFC
EBAG9	-0.0904541	3.63637	-0.333939	0.74086	0.863816	-0.330715	NOTDEG	NEGLFC
NEK10	-0.0902109	4.78417	-0.301063	0.765381	0.880443	-0.298422	NOTDEG	NEGLFC
USP2-AS1	-0.0901806	3.15193	-0.234423	0.816207	0.906915	-0.232426	NOTDEG	NEGLFC
TGFBRAP1	-0.0900939	4.39994	-0.581283	0.569394	0.755684	-0.568944	NOTDEG	NEGLFC
POFUT2	-0.0899292	3.57124	-0.326867	0.745966	0.867042	-0.323964	NOTDEG	NEGLFC
WTAP	-0.0897099	5.70004	-0.713906	0.482194	0.688605	-0.702779	NOTDEG	NEGLFC
UBXN4	-0.0896675	6.73335	-0.600778	0.553244	0.742809	-0.592906	NOTDEG	NEGLFC
AC009118.3	-0.0895358	1.39317	-0.173114	0.863995	0.931169	-0.171291	NOTDEG	NEGLFC
PRKRA	-0.0895269	4.54946	-0.436408	0.665985	0.81961	-0.431664	NOTDEG	NEGLFC
OTUD7B	-0.0894503	6.86481	-0.309495	0.759033	0.876319	-0.306751	NOTDEG	NEGLFC
PRKAG1	-0.0893205	4.62421	-0.386952	0.701435	0.83999	-0.383384	NOTDEG	NEGLFC
XPC	-0.0893097	5.5261	-0.543519	0.591674	0.77084	-0.536412	NOTDEG	NEGLFC
RILPL1	-0.0890524	6.41246	-0.70201	0.49113	0.696212	-0.688512	NOTDEG	NEGLFC
ACTL6A	-0.089009	2.86833	-0.266739	0.791437	0.893179	-0.264446	NOTDEG	NEGLFC
OTUD6B	-0.0889788	4.22465	-0.458095	0.650682	0.809971	-0.452814	NOTDEG	NEGLFC
FAM217B	-0.0889687	4.74892	-0.375983	0.70949	0.845425	-0.372541	NOTDEG	NEGLFC
UBE2E3	-0.088964	7.1072	-0.46671	0.643971	0.805972	-0.462154	NOTDEG	NEGLFC
MVB12A	-0.0888773	3.87542	-0.513848	0.612147	0.784446	-0.507012	NOTDEG	NEGLFC
DCAF8	-0.0887807	6.61781	-0.555306	0.583781	0.76576	-0.54787	NOTDEG	NEGLFC
AC010504.1	-0.0886542	0.631009	-0.140846	0.888904	0.944176	-0.139691	NOTDEG	NEGLFC
GARS-DT	-0.0885801	6.74832	-0.72965	0.473971	0.682503	-0.716033	NOTDEG	NEGLFC
EFNB2	-0.0885529	3.23911	-0.300842	0.765543	0.880465	-0.298209	NOTDEG	NEGLFC
MRFAP1L1	-0.0884573	2.74567	-0.191444	0.849639	0.923727	-0.189579	NOTDEG	NEGLFC
SPATC1L	-0.0883743	2.16087	-0.207492	0.83729	0.91798	-0.205361	NOTDEG	NEGLFC
ZNF430	-0.0882921	4.90692	-0.358798	0.722178	0.853318	-0.355549	NOTDEG	NEGLFC
TMSB15B.1	-0.0882745	1.64739	-0.225454	0.823106	0.910191	-0.223552	NOTDEG	NEGLFC
FHAD1	-0.0882288	1.55628	-0.192728	0.848429	0.923115	-0.191123	NOTDEG	NEGLFC
PAIP1	-0.0882068	4.53596	-0.476839	0.636821	0.801134	-0.472148	NOTDEG	NEGLFC
TRIP11	-0.0879373	6.75821	-0.544203	0.590952	0.770492	-0.537457	NOTDEG	NEGLFC
TOR1AIP2	-0.0877755	5.22424	-0.500331	0.620375	0.789326	-0.495318	NOTDEG	NEGLFC
PKN2	-0.0877538	7.30189	-0.784153	0.438901	0.654456	-0.77405	NOTDEG	NEGLFC
ITGB1	-0.0877428	5.57042	-0.495106	0.624017	0.791953	-0.490166	NOTDEG	NEGLFC
SRSF9	-0.0877003	3.62303	-0.231287	0.818733	0.907897	-0.229175	NOTDEG	NEGLFC
NAGLU	-0.0875709	4.48566	-0.393103	0.697678	0.838039	-0.388456	NOTDEG	NEGLFC
NIPSNAP1	-0.0874863	4.64455	-0.46826	0.643719	0.805873	-0.462505	NOTDEG	NEGLFC
TET1	-0.0873978	6.26662	-0.67217	0.506455	0.708191	-0.664368	NOTDEG	NEGLFC
LSM1	-0.0873354	2.8152	-0.329592	0.743925	0.865807	-0.32666	NOTDEG	NEGLFC
DROSHA	-0.0872876	6.38104	-0.483291	0.632285	0.797727	-0.478513	NOTDEG	NEGLFC
MBTPS1	-0.0872856	6.64644	-0.642142	0.527534	0.724835	-0.631775	NOTDEG	NEGLFC
PKN1	-0.0869561	4.98452	-0.518787	0.608273	0.782369	-0.51254	NOTDEG	NEGLFC
ZBTB43	-0.0867991	4.98398	-0.506074	0.616385	0.787066	-0.50098	NOTDEG	NEGLFC
MOGS	-0.0867953	3.63396	-0.357553	0.723124	0.8539	-0.354287	NOTDEG	NEGLFC
PPP1R37	-0.0867057	3.1984	-0.278323	0.782612	0.889184	-0.275916	NOTDEG	NEGLFC
AC024075.1	-0.0866698	2.10427	-0.193832	0.848013	0.922965	-0.191655	NOTDEG	NEGLFC
ZNF561-AS1	-0.0865468	4.21412	-0.435402	0.666288	0.819678	-0.431248	NOTDEG	NEGLFC
SRSF12	-0.0865047	3.89153	-0.295488	0.771523	0.882852	-0.290383	NOTDEG	NEGLFC
COLQ	-0.0864293	5.6979	-0.470315	0.64277	0.805016	-0.463829	NOTDEG	NEGLFC
CAMKK1	-0.0864152	3.43754	-0.160301	0.875515	0.937761	-0.156658	NOTDEG	NEGLFC
HAUS8	-0.0862996	2.44495	-0.178576	0.859433	0.928449	-0.177096	NOTDEG	NEGLFC
PHF3	-0.0862907	7.0304	-0.602417	0.552119	0.742351	-0.594588	NOTDEG	NEGLFC
IGIP	-0.086285	3.31106	-0.245635	0.807584	0.90197	-0.243544	NOTDEG	NEGLFC
ADAMTSL4	-0.086063	0.0235516	-0.115804	0.908947	0.953739	-0.114367	NOTDEG	NEGLFC
RTN4IP1	-0.0859418	4.39792	-0.340746	0.735593	0.861125	-0.337695	NOTDEG	NEGLFC
KCNJ10	-0.0859248	5.42604	-0.643409	0.527408	0.724835	-0.631968	NOTDEG	NEGLFC
HEXIM1	-0.0859185	2.11665	-0.185641	0.853935	0.925492	-0.184099	NOTDEG	NEGLFC
TYW5	-0.0859019	4.40042	-0.663269	0.513408	0.713092	-0.65354	NOTDEG	NEGLFC
TMEM72-AS1	-0.0858884	5.58492	-0.39594	0.695207	0.836769	-0.391798	NOTDEG	NEGLFC
SULT1A3	-0.0856798	3.08428	-0.250609	0.804304	0.900506	-0.247781	NOTDEG	NEGLFC
P2RX5	-0.0856069	0.751284	-0.138489	0.890749	0.945168	-0.137356	NOTDEG	NEGLFC
VPS13D	-0.0855832	7.4636	-0.943419	0.352762	0.577275	-0.929246	NOTDEG	NEGLFC
CARMIL2	-0.0855073	0.606482	-0.121878	0.903934	0.951911	-0.120694	NOTDEG	NEGLFC
RNF14	-0.0854551	4.52566	-0.580308	0.567427	0.754076	-0.571845	NOTDEG	NEGLFC
ADO	-0.0853394	2.12046	-0.239911	0.812155	0.904715	-0.237647	NOTDEG	NEGLFC
SLC25A26	-0.0850775	5.88736	-0.410607	0.684553	0.830445	-0.406259	NOTDEG	NEGLFC
AC007179.1	-0.0849984	0.176103	-0.109952	0.913164	0.955504	-0.109048	NOTDEG	NEGLFC
AC005261.1	-0.0849364	5.41811	-0.416338	0.680031	0.828474	-0.412421	NOTDEG	NEGLFC
AC117461.1	-0.0848647	0.350181	-0.126237	0.90036	0.949956	-0.125207	NOTDEG	NEGLFC
MGMT	-0.0848547	5.5342	-0.36492	0.717673	0.850767	-0.36157	NOTDEG	NEGLFC
TBL1X	-0.084724	6.75641	-0.389722	0.699407	0.838835	-0.386122	NOTDEG	NEGLFC
TVP23B	-0.0846789	3.98103	-0.453213	0.653552	0.811595	-0.448833	NOTDEG	NEGLFC
REL	-0.0846491	3.7907	-0.326253	0.746447	0.867343	-0.323328	NOTDEG	NEGLFC
PPIL2	-0.0846067	5.63533	-0.534447	0.596859	0.773784	-0.528923	NOTDEG	NEGLFC
USP15	-0.0843759	6.75356	-0.733514	0.470502	0.67999	-0.721663	NOTDEG	NEGLFC
FBLIM1	-0.0843271	2.50691	-0.221103	0.826722	0.912486	-0.218908	NOTDEG	NEGLFC
TMEM185A	-0.0843053	3.86791	-0.431207	0.669301	0.821618	-0.427107	NOTDEG	NEGLFC
MAP3K2	-0.08415	6.69113	-0.448304	0.657079	0.814085	-0.443949	NOTDEG	NEGLFC
CAST	-0.0841444	5.89775	-0.53488	0.597688	0.774157	-0.527728	NOTDEG	NEGLFC
POLR3GL	-0.08403	3.85241	-0.295742	0.769877	0.882263	-0.292536	NOTDEG	NEGLFC
PBX2	-0.0839686	3.80228	-0.328419	0.745071	0.86638	-0.325145	NOTDEG	NEGLFC
HEPACAM	-0.0837308	6.27088	-0.488326	0.630151	0.796184	-0.481515	NOTDEG	NEGLFC
KCTD10	-0.0836933	3.24399	-0.357795	0.723375	0.8539	-0.353951	NOTDEG	NEGLFC
CYHR1	-0.0833781	4.16766	-0.270088	0.789234	0.892404	-0.267305	NOTDEG	NEGLFC
HAUS2	-0.0833222	3.49636	-0.396271	0.69462	0.836539	-0.392594	NOTDEG	NEGLFC
TMSB15B	-0.0831117	2.40971	-0.197625	0.844629	0.922126	-0.195976	NOTDEG	NEGLFC
CYP51A1	-0.0830308	4.94674	-0.396267	0.695316	0.836769	-0.391652	NOTDEG	NEGLFC
PRMT9	-0.0827992	4.85792	-0.510883	0.613052	0.784759	-0.505721	NOTDEG	NEGLFC
RASSF3	-0.0827826	3.16011	-0.356319	0.72471	0.854588	-0.352171	NOTDEG	NEGLFC
KLHDC2	-0.0826355	5.0855	-0.401685	0.690672	0.833904	-0.397944	NOTDEG	NEGLFC
ABCB6	-0.0824768	4.0257	-0.329699	0.744513	0.866188	-0.325882	NOTDEG	NEGLFC
C7orf50	-0.0824134	5.51369	-0.504565	0.618204	0.787751	-0.498397	NOTDEG	NEGLFC
P3H1	-0.082403	3.87915	-0.369572	0.714247	0.848791	-0.366159	NOTDEG	NEGLFC
ZNF485	-0.0823814	2.2001	-0.170163	0.866315	0.932262	-0.168341	NOTDEG	NEGLFC
TPI1	-0.0823556	3.10971	-0.189404	0.851038	0.924438	-0.187794	NOTDEG	NEGLFC
VPS16	-0.082277	4.15962	-0.324081	0.748054	0.868297	-0.321207	NOTDEG	NEGLFC
TPCN1	-0.0822387	6.53588	-0.650082	0.523049	0.721318	-0.638652	NOTDEG	NEGLFC
MATR3.1	-0.0821879	4.26133	-0.485407	0.634451	0.799056	-0.475472	NOTDEG	NEGLFC
CFAP43	-0.0821344	2.60003	-0.211736	0.834204	0.916578	-0.209313	NOTDEG	NEGLFC
ARHGEF39	-0.082107	0.334338	-0.122298	0.903632	0.951834	-0.121075	NOTDEG	NEGLFC
ZC3H18	-0.0820665	5.32489	-0.83381	0.412802	0.631073	-0.818973	NOTDEG	NEGLFC
BDP1	-0.0820287	7.35806	-0.682712	0.501651	0.703847	-0.671895	NOTDEG	NEGLFC
DUSP22	-0.0820038	4.06116	-0.315808	0.754726	0.873105	-0.312414	NOTDEG	NEGLFC
AC114980.1	-0.0819401	1.97978	-0.238519	0.81328	0.905239	-0.236197	NOTDEG	NEGLFC
CCPG1	-0.0819108	6.29425	-0.568625	0.574152	0.758726	-0.561948	NOTDEG	NEGLFC
AC025171.1	-0.0818928	4.82274	-0.512438	0.612811	0.784615	-0.506065	NOTDEG	NEGLFC
SMARCAL1	-0.0817886	5.3614	-0.432994	0.668017	0.82077	-0.428871	NOTDEG	NEGLFC
WDR37	-0.0817092	6.40535	-0.671669	0.506876	0.708362	-0.66371	NOTDEG	NEGLFC
TWSG1	-0.0817052	5.07027	-0.504937	0.617174	0.787346	-0.499859	NOTDEG	NEGLFC
FUS	-0.0816985	7.66662	-0.771182	0.446438	0.660258	-0.761367	NOTDEG	NEGLFC
PNO1	-0.0816744	2.85095	-0.232492	0.817786	0.907509	-0.230394	NOTDEG	NEGLFC
ZNF101	-0.0816472	2.73369	-0.277416	0.783302	0.889443	-0.275018	NOTDEG	NEGLFC
PPP1R7	-0.0816274	4.52231	-0.505912	0.616621	0.787174	-0.500645	NOTDEG	NEGLFC
AAGAB	-0.081593	4.87638	-0.349919	0.728766	0.856937	-0.346768	NOTDEG	NEGLFC
CEBPZOS	-0.0815722	4.99241	-0.486967	0.629707	0.795866	-0.482139	NOTDEG	NEGLFC
OSBPL11	-0.0815365	4.69955	-0.361041	0.720518	0.852484	-0.357767	NOTDEG	NEGLFC
GEMIN8	-0.0813989	4.21018	-0.440253	0.662824	0.817539	-0.436017	NOTDEG	NEGLFC
NFIX	-0.081385	7.57532	-0.495553	0.624845	0.792136	-0.488995	NOTDEG	NEGLFC
CCSER2	-0.0813847	7.59132	-0.616078	0.542341	0.735372	-0.609277	NOTDEG	NEGLFC
LYRM9	-0.0812825	3.91601	-0.266297	0.791792	0.893323	-0.263985	NOTDEG	NEGLFC
BCL7B	-0.0812235	2.87845	-0.275924	0.784437	0.890342	-0.273541	NOTDEG	NEGLFC
WDR73	-0.0812064	4.67676	-0.40912	0.685516	0.830912	-0.404947	NOTDEG	NEGLFC
RCC1L	-0.0811645	4.71546	-0.393545	0.696612	0.837662	-0.389898	NOTDEG	NEGLFC
PPP2CA	-0.0811605	5.63926	-0.64293	0.524998	0.722788	-0.63566	NOTDEG	NEGLFC
ARRDC4	-0.081127	4.72348	-0.275381	0.784855	0.890516	-0.272997	NOTDEG	NEGLFC
ANKRD20A2	-0.0811138	-0.121286	-0.161679	0.873279	0.936394	-0.159495	NOTDEG	NEGLFC
KCNS3	-0.08109	4.55799	-0.243786	0.809002	0.902841	-0.241713	NOTDEG	NEGLFC
AL445433.2	-0.0808263	5.30057	-0.281398	0.780275	0.888097	-0.278961	NOTDEG	NEGLFC
VPS35	-0.0807842	4.93112	-0.6041	0.551509	0.742102	-0.5955	NOTDEG	NEGLFC
KIF16B	-0.0807672	6.71473	-0.489364	0.628029	0.794291	-0.484503	NOTDEG	NEGLFC
DHX9	-0.0804407	6.01518	-0.537968	0.594441	0.772001	-0.532412	NOTDEG	NEGLFC
EARS2	-0.0804254	3.93299	-0.389622	0.700085	0.839161	-0.385206	NOTDEG	NEGLFC
AL590705.1	-0.0804053	5.00868	-0.275943	0.784423	0.890342	-0.27356	NOTDEG	NEGLFC
GRIPAP1	-0.0804036	5.8579	-0.472888	0.641095	0.803962	-0.466168	NOTDEG	NEGLFC
TRO	-0.0803528	5.51342	-0.299324	0.767337	0.881275	-0.295861	NOTDEG	NEGLFC
ARMC6	-0.0802651	2.96255	-0.27233	0.787545	0.89149	-0.2695	NOTDEG	NEGLFC
PAQR9-AS1	-0.0802481	0.878703	-0.134559	0.893847	0.946577	-0.133438	NOTDEG	NEGLFC
SMIM10L1	-0.0800455	2.54476	-0.268824	0.789846	0.892451	-0.26651	NOTDEG	NEGLFC
WHRN	-0.0800241	6.20528	-0.365946	0.716891	0.850401	-0.362617	NOTDEG	NEGLFC
ACSF3	-0.0800147	4.85109	-0.480145	0.634495	0.799056	-0.475409	NOTDEG	NEGLFC
AC072028.1	-0.0800059	2.31128	-0.187945	0.852145	0.924913	-0.186383	NOTDEG	NEGLFC
AC007066.2	-0.0799403	1.29689	-0.191594	0.849659	0.923727	-0.189553	NOTDEG	NEGLFC
ASPHD2	-0.0797609	1.74754	-0.200965	0.842396	0.920763	-0.198829	NOTDEG	NEGLFC
NUP205	-0.0795157	5.70704	-0.568829	0.57357	0.758276	-0.562801	NOTDEG	NEGLFC
CKAP2	-0.0794312	3.32735	-0.24348	0.809256	0.903003	-0.241386	NOTDEG	NEGLFC
AC125613.1	-0.079431	5.45809	-0.348766	0.730257	0.857925	-0.344783	NOTDEG	NEGLFC
HSD17B6	-0.0793844	1.86134	-0.139526	0.89014	0.944762	-0.138127	NOTDEG	NEGLFC
PLB1	-0.0793617	1.73574	-0.233387	0.816995	0.907305	-0.231411	NOTDEG	NEGLFC
CIPC	-0.0793436	4.50342	-0.406127	0.68887	0.833087	-0.400389	NOTDEG	NEGLFC
AKR1B1	-0.0793405	3.05219	-0.244027	0.808818	0.902756	-0.241951	NOTDEG	NEGLFC
COA3	-0.0793245	1.22149	-0.144162	0.886585	0.943162	-0.142627	NOTDEG	NEGLFC
SLIRP	-0.0792765	4.88206	-0.281198	0.780427	0.888143	-0.278762	NOTDEG	NEGLFC
BTAF1	-0.0792597	6.66584	-0.627586	0.535825	0.73085	-0.619139	NOTDEG	NEGLFC
SORL1	-0.0792547	6.91653	-0.60894	0.547121	0.738834	-0.60208	NOTDEG	NEGLFC
AL034348.1	-0.0790884	4.21204	-0.185881	0.853749	0.925492	-0.184337	NOTDEG	NEGLFC
RPL21	-0.0790212	3.75928	-0.20593	0.83841	0.918723	-0.203928	NOTDEG	NEGLFC
ABCG2	-0.0787866	3.86519	-0.241697	0.810739	0.904003	-0.239472	NOTDEG	NEGLFC
APC	-0.0786838	7.9628	-0.862202	0.398315	0.619257	-0.844635	NOTDEG	NEGLFC
TMEM143	-0.0786001	4.05188	-0.285991	0.776788	0.885903	-0.283508	NOTDEG	NEGLFC
AL161457.2	-0.0786	2.31129	-0.229349	0.820104	0.90881	-0.227411	NOTDEG	NEGLFC
HEXB	-0.0785987	4.53031	-0.386179	0.702058	0.840191	-0.382543	NOTDEG	NEGLFC
NUP188	-0.0784416	5.09324	-0.420492	0.677027	0.826088	-0.416524	NOTDEG	NEGLFC
LINC02591	-0.0783841	2.34838	-0.2115	0.833884	0.916367	-0.209722	NOTDEG	NEGLFC
COG6	-0.0783753	6.30377	-0.445045	0.65938	0.815416	-0.44077	NOTDEG	NEGLFC
UPF1	-0.0783293	4.23564	-0.330071	0.743566	0.865511	-0.327134	NOTDEG	NEGLFC
OARD1	-0.0781282	4.67431	-0.331282	0.742661	0.864833	-0.328332	NOTDEG	NEGLFC
MCTS1	-0.0780329	4.5509	-0.545319	0.589448	0.76981	-0.539636	NOTDEG	NEGLFC
C3orf35	-0.0779757	3.64942	-0.293299	0.771248	0.882681	-0.290743	NOTDEG	NEGLFC
LRRC4	-0.0779657	3.94392	-0.354471	0.726317	0.855459	-0.350029	NOTDEG	NEGLFC
AC009262.1	-0.0779133	0.197395	-0.101353	0.919923	0.95845	-0.100531	NOTDEG	NEGLFC
MYCN	-0.0778073	2.44406	-0.198057	0.844449	0.92199	-0.196206	NOTDEG	NEGLFC
NRL	-0.0777078	2.79453	-0.271679	0.787678	0.89152	-0.269327	NOTDEG	NEGLFC
GBGT1	-0.0776881	2.12475	-0.251954	0.80275	0.899649	-0.249789	NOTDEG	NEGLFC
DIDO1	-0.0776357	6.40226	-0.554982	0.582889	0.765267	-0.549169	NOTDEG	NEGLFC
TMBIM4	-0.077576	5.60983	-0.519022	0.607431	0.78165	-0.513743	NOTDEG	NEGLFC
RECK	-0.0774892	6.39292	-0.471263	0.640753	0.803879	-0.466647	NOTDEG	NEGLFC
ZNF461	-0.0774619	4.86602	-0.445621	0.659713	0.815704	-0.440309	NOTDEG	NEGLFC
AC080013.3	-0.0774494	0.227843	-0.116771	0.907944	0.953169	-0.115632	NOTDEG	NEGLFC
POGZ	-0.0773617	8.0674	-0.478006	0.63695	0.801235	-0.471967	NOTDEG	NEGLFC
AL591519.1	-0.0771492	2.39332	-0.154034	0.879521	0.939382	-0.151577	NOTDEG	NEGLFC
ACTR1B	-0.0771171	4.44776	-0.298728	0.767141	0.881264	-0.296117	NOTDEG	NEGLFC
EXOC2	-0.0770685	6.48905	-0.665969	0.510357	0.710928	-0.658282	NOTDEG	NEGLFC
BICRA	-0.0769785	2.54479	-0.191394	0.849465	0.923698	-0.189801	NOTDEG	NEGLFC
AC093512.2	-0.0768798	0.570314	-0.14107	0.888728	0.944116	-0.139914	NOTDEG	NEGLFC
CCDC12	-0.0768191	4.44758	-0.353669	0.726941	0.855636	-0.349198	NOTDEG	NEGLFC
ESF1	-0.0768102	5.17393	-0.33753	0.738265	0.862691	-0.334152	NOTDEG	NEGLFC
C11orf58	-0.0767952	6.7033	-0.681964	0.501695	0.703849	-0.671826	NOTDEG	NEGLFC
CCNE1	-0.0767444	1.53338	-0.199585	0.84356	0.921488	-0.197342	NOTDEG	NEGLFC
AC020687.1	-0.0767262	2.16759	-0.172928	0.86397	0.931169	-0.171323	NOTDEG	NEGLFC
ABCD3	-0.0766993	5.95346	-0.470876	0.641026	0.803962	-0.466265	NOTDEG	NEGLFC
CHD1	-0.0766428	6.32247	-0.402151	0.691166	0.834258	-0.397273	NOTDEG	NEGLFC
AC022325.2	-0.0765912	0.972148	-0.0956354	0.924426	0.960863	-0.0948604	NOTDEG	NEGLFC
CETN3	-0.0765436	4.1892	-0.254491	0.801202	0.898549	-0.251792	NOTDEG	NEGLFC
PPCDC	-0.0764142	6.26702	-0.524445	0.607895	0.782119	-0.51308	NOTDEG	NEGLFC
ERCC2	-0.0760856	4.36936	-0.295678	0.769799	0.882263	-0.292638	NOTDEG	NEGLFC
ZCCHC4	-0.0760452	4.22897	-0.357103	0.723434	0.8539	-0.353873	NOTDEG	NEGLFC
RTP5	-0.075998	4.67278	-0.19516	0.846541	0.922458	-0.193533	NOTDEG	NEGLFC
AASDHPPT	-0.0759172	4.96636	-0.454323	0.653192	0.811457	-0.449333	NOTDEG	NEGLFC
NDUFAB1	-0.0758877	3.50377	-0.269368	0.789432	0.892409	-0.267049	NOTDEG	NEGLFC
TOLLIP	-0.0758418	4.5394	-0.293238	0.771736	0.882852	-0.290105	NOTDEG	NEGLFC
TP53BP2	-0.0757054	5.27692	-0.463635	0.646167	0.807095	-0.459094	NOTDEG	NEGLFC
STK19	-0.0756381	3.49954	-0.374373	0.711333	0.846755	-0.370066	NOTDEG	NEGLFC
ZNF843	-0.0755421	2.21898	-0.188713	0.851552	0.924754	-0.187139	NOTDEG	NEGLFC
RAB11B	-0.0755356	4.48649	-0.30312	0.764476	0.880115	-0.299608	NOTDEG	NEGLFC
C1QTNF4	-0.0754569	2.60826	-0.114477	0.909803	0.954061	-0.113287	NOTDEG	NEGLFC
DGAT1	-0.0754282	4.09861	-0.214978	0.831218	0.915134	-0.21314	NOTDEG	NEGLFC
GALNT14	-0.0753654	3.58716	-0.201935	0.841287	0.920319	-0.200247	NOTDEG	NEGLFC
WDR34	-0.0753579	2.35951	-0.198349	0.844067	0.921755	-0.196694	NOTDEG	NEGLFC
B4GALNT4	-0.075226	6.03749	-0.235284	0.815828	0.906812	-0.232914	NOTDEG	NEGLFC
LMNB2	-0.0747406	3.226	-0.324617	0.748009	0.868297	-0.321265	NOTDEG	NEGLFC
C16orf72	-0.074636	4.58341	-0.533547	0.598389	0.774641	-0.526718	NOTDEG	NEGLFC
LRRC8D	-0.0746111	7.74593	-0.432029	0.668711	0.821379	-0.427918	NOTDEG	NEGLFC
ZNF354B	-0.0745813	4.24062	-0.480461	0.636507	0.800922	-0.472588	NOTDEG	NEGLFC
RMND1	-0.0744253	4.5764	-0.430003	0.670168	0.822185	-0.425918	NOTDEG	NEGLFC
ZNF287	-0.0743313	3.84292	-0.360884	0.72181	0.8533	-0.356041	NOTDEG	NEGLFC
BRD1	-0.0742374	5.63162	-0.463977	0.647108	0.807522	-0.457784	NOTDEG	NEGLFC
CABYR	-0.0741662	3.24849	-0.269614	0.789244	0.892404	-0.267292	NOTDEG	NEGLFC
SLC25A14	-0.0741144	2.72037	-0.211388	0.833968	0.916398	-0.209615	NOTDEG	NEGLFC
ABCA9	-0.0741102	3.31334	-0.215454	0.832194	0.915724	-0.211888	NOTDEG	NEGLFC
MICAL3	-0.073935	8.10623	-0.493969	0.62481	0.792136	-0.489044	NOTDEG	NEGLFC
ADAMTSL4-AS1	-0.0738552	4.17396	-0.255554	0.800795	0.898288	-0.252319	NOTDEG	NEGLFC
SGK3	-0.0737209	7.92516	-0.34905	0.729449	0.857449	-0.345859	NOTDEG	NEGLFC
KDM4A	-0.0736571	5.345	-0.513501	0.61237	0.784513	-0.506694	NOTDEG	NEGLFC
AKTIP	-0.0734377	3.62558	-0.345626	0.732248	0.858724	-0.342137	NOTDEG	NEGLFC
YTHDC1	-0.0734358	6.58238	-0.465064	0.64577	0.807005	-0.459647	NOTDEG	NEGLFC
SMG6	-0.0734253	6.92423	-0.622168	0.538403	0.732488	-0.61523	NOTDEG	NEGLFC
WDR3	-0.0733244	3.52798	-0.305351	0.76214	0.878256	-0.302672	NOTDEG	NEGLFC
BCAR3	-0.0732335	4.0963	-0.213283	0.832997	0.916026	-0.210859	NOTDEG	NEGLFC
CCZ1B	-0.0732194	4.67097	-0.356042	0.724785	0.854588	-0.352072	NOTDEG	NEGLFC
EDEM3	-0.073129	5.37237	-0.355271	0.724813	0.854588	-0.352034	NOTDEG	NEGLFC
SRFBP1	-0.0729985	4.97112	-0.456337	0.651838	0.810758	-0.45121	NOTDEG	NEGLFC
AL845331.2	-0.0729892	0.703778	-0.132933	0.895741	0.947552	-0.131043	NOTDEG	NEGLFC
SNHG16	-0.0729882	2.38433	-0.28037	0.781057	0.888329	-0.277942	NOTDEG	NEGLFC
ETV4	-0.0728414	1.44943	-0.137983	0.891146	0.945347	-0.136854	NOTDEG	NEGLFC
FRMD8	-0.0726636	3.84467	-0.216675	0.829881	0.914507	-0.214854	NOTDEG	NEGLFC
NAA38	-0.0725943	4.5139	-0.301897	0.764747	0.880159	-0.299253	NOTDEG	NEGLFC
PROX1-AS1	-0.0725669	5.00039	-0.27558	0.784703	0.890461	-0.273195	NOTDEG	NEGLFC
NSMCE2	-0.0724788	7.81157	-0.2976	0.767994	0.881477	-0.295	NOTDEG	NEGLFC
SNX24	-0.07238	5.66641	-0.453674	0.654144	0.811753	-0.448013	NOTDEG	NEGLFC
GCAT	-0.0723789	3.65619	-0.265552	0.792342	0.893421	-0.26327	NOTDEG	NEGLFC
DPP3	-0.0723306	2.4651	-0.221293	0.826533	0.912338	-0.219151	NOTDEG	NEGLFC
TRIM47	-0.0722953	1.74796	-0.145354	0.885372	0.942598	-0.144162	NOTDEG	NEGLFC
MAFB	-0.0719048	0.595692	-0.112299	0.91166	0.9548	-0.110945	NOTDEG	NEGLFC
POLD1	-0.0718165	2.36906	-0.224826	0.82359	0.910665	-0.22293	NOTDEG	NEGLFC
API5	-0.0716745	5.27053	-0.542883	0.592456	0.771149	-0.53528	NOTDEG	NEGLFC
LUC7L3	-0.0715845	8.84502	-0.418869	0.680381	0.828659	-0.411944	NOTDEG	NEGLFC
ADIPOR1	-0.0715089	3.28422	-0.296973	0.768468	0.881732	-0.294379	NOTDEG	NEGLFC
PIGK	-0.0714827	5.05078	-0.432576	0.668318	0.821018	-0.428458	NOTDEG	NEGLFC
NNMT	-0.0712666	2.09904	-0.146537	0.884456	0.942167	-0.145323	NOTDEG	NEGLFC
CRBN	-0.0712371	5.55716	-0.41515	0.681558	0.828934	-0.410338	NOTDEG	NEGLFC
ITFG2	-0.071227	5.47836	-0.403818	0.690408	0.833792	-0.398301	NOTDEG	NEGLFC
AP001453.1	-0.0712122	1.50598	-0.111529	0.911916	0.9548	-0.110623	NOTDEG	NEGLFC
AL136115.2	-0.071183	2.12032	-0.19067	0.850188	0.923938	-0.188879	NOTDEG	NEGLFC
SLC4A3	-0.0711524	3.1209	-0.202058	0.841601	0.920454	-0.199845	NOTDEG	NEGLFC
SEMA6D	-0.0707439	6.11085	-0.235801	0.815138	0.906395	-0.233803	NOTDEG	NEGLFC
AMMECR1	-0.0705171	4.77494	-0.282307	0.779652	0.887563	-0.279773	NOTDEG	NEGLFC
AL391684.1	-0.0704676	3.63119	-0.292533	0.771828	0.882852	-0.289985	NOTDEG	NEGLFC
HBP1	-0.0704038	5.83467	-0.353791	0.726571	0.855591	-0.349691	NOTDEG	NEGLFC
LDHA	-0.0701878	2.07481	-0.169461	0.866535	0.932262	-0.168061	NOTDEG	NEGLFC
TOGARAM2	-0.0700794	4.72917	-0.18584	0.85401	0.925492	-0.184005	NOTDEG	NEGLFC
GDI2	-0.0697905	5.61332	-0.482672	0.633306	0.798226	-0.477079	NOTDEG	NEGLFC
TRAPPC13	-0.0697728	5.34649	-0.362447	0.719492	0.85179	-0.359138	NOTDEG	NEGLFC
HCG27	-0.06976	2.80196	-0.157141	0.876923	0.938291	-0.154871	NOTDEG	NEGLFC
TJP2	-0.0697529	5.47798	-0.307516	0.760508	0.877351	-0.304813	NOTDEG	NEGLFC
HECTD1	-0.0697432	7.13063	-0.706133	0.493134	0.697325	-0.685332	NOTDEG	NEGLFC
ETFA	-0.0696638	5.6822	-0.56376	0.576973	0.760812	-0.557811	NOTDEG	NEGLFC
ARRDC1	-0.0696419	2.91043	-0.200961	0.842695	0.920864	-0.198447	NOTDEG	NEGLFC
KCNG2	-0.0695967	1.0314	-0.0919329	0.927343	0.962524	-0.0911884	NOTDEG	NEGLFC
AC005609.5	-0.0694227	2.25225	-0.177088	0.860746	0.92926	-0.175425	NOTDEG	NEGLFC
SSR2	-0.069417	3.36329	-0.248029	0.805754	0.901075	-0.245907	NOTDEG	NEGLFC
AL161891.1	-0.0694109	1.53236	-0.166885	0.868652	0.933298	-0.165371	NOTDEG	NEGLFC
DYNLL2	-0.069384	4.03576	-0.226744	0.822111	0.909572	-0.224831	NOTDEG	NEGLFC
DBI	-0.0692747	3.87417	-0.196717	0.845333	0.922227	-0.195076	NOTDEG	NEGLFC
APCDD1L-DT	-0.0692031	3.63196	-0.164632	0.870511	0.934482	-0.16301	NOTDEG	NEGLFC
BRPF1	-0.0691583	2.14462	-0.172184	0.864812	0.931642	-0.170252	NOTDEG	NEGLFC
CHFR	-0.0691445	6.32093	-0.505416	0.616861	0.78719	-0.500303	NOTDEG	NEGLFC
OAT	-0.0691377	4.32424	-0.294298	0.770512	0.882399	-0.291705	NOTDEG	NEGLFC
NSMCE3	-0.069099	2.19543	-0.202273	0.841025	0.920319	-0.200583	NOTDEG	NEGLFC
AC090114.2	-0.0690906	4.0211	-0.300277	0.76747	0.881275	-0.295686	NOTDEG	NEGLFC
RPRD1B	-0.0690732	5.51333	-0.559743	0.579702	0.763053	-0.55382	NOTDEG	NEGLFC
RICTOR	-0.0688949	8.05619	-0.494557	0.6244	0.792136	-0.489624	NOTDEG	NEGLFC
MLH1	-0.0687875	5.49184	-0.494223	0.625633	0.79275	-0.487883	NOTDEG	NEGLFC
DTYMK	-0.0687526	2.63118	-0.232745	0.817748	0.907509	-0.230442	NOTDEG	NEGLFC
RPS6KB1	-0.0686998	6.10484	-0.484066	0.631776	0.797431	-0.479228	NOTDEG	NEGLFC
PAQR3	-0.0684146	3.58769	-0.234416	0.816475	0.90703	-0.232081	NOTDEG	NEGLFC
KPNA3	-0.0682647	6.29932	-0.411572	0.683508	0.829784	-0.407681	NOTDEG	NEGLFC
MRPL21	-0.0681751	2.53595	-0.27249	0.787052	0.891116	-0.270141	NOTDEG	NEGLFC
RUFY2	-0.0680905	7.17395	-0.463802	0.646521	0.80711	-0.4586	NOTDEG	NEGLFC
AC104389.5	-0.0679939	2.40002	-0.141425	0.888449	0.943975	-0.140267	NOTDEG	NEGLFC
ATP5MC3	-0.0678772	2.38849	-0.174057	0.862952	0.930501	-0.172617	NOTDEG	NEGLFC
ZNF32-AS3	-0.0678563	1.82536	-0.142163	0.888214	0.943975	-0.140565	NOTDEG	NEGLFC
NABP2	-0.067792	2.34345	-0.164361	0.870615	0.934504	-0.162877	NOTDEG	NEGLFC
BBS4	-0.0677809	4.79762	-0.390827	0.698598	0.838591	-0.387213	NOTDEG	NEGLFC
AC022893.1	-0.0677229	3.6327	-0.266133	0.792125	0.893399	-0.263552	NOTDEG	NEGLFC
ZNF493	-0.0676665	6.09754	-0.405519	0.688673	0.833087	-0.400657	NOTDEG	NEGLFC
AGPS	-0.0676637	6.00488	-0.409712	0.684835	0.830665	-0.405875	NOTDEG	NEGLFC
CBY1	-0.0676289	4.41537	-0.384371	0.704229	0.841999	-0.379618	NOTDEG	NEGLFC
TPRA1	-0.067579	3.52209	-0.24304	0.809934	0.90355	-0.240511	NOTDEG	NEGLFC
C7orf26	-0.0674787	4.48859	-0.293207	0.771637	0.882852	-0.290234	NOTDEG	NEGLFC
HEG1	-0.067354	5.30367	-0.345425	0.732842	0.859057	-0.341347	NOTDEG	NEGLFC
CWF19L2	-0.067345	6.31682	-0.48372	0.631984	0.797478	-0.478936	NOTDEG	NEGLFC
MPV17	-0.0672771	4.89807	-0.423352	0.675913	0.825337	-0.418046	NOTDEG	NEGLFC
RAD17	-0.0672246	5.22432	-0.455881	0.652737	0.811195	-0.449963	NOTDEG	NEGLFC
WDR12	-0.0672131	4.42292	-0.292904	0.771822	0.882852	-0.289992	NOTDEG	NEGLFC
SDCCAG8	-0.0672122	7.96809	-0.517339	0.608592	0.782492	-0.512084	NOTDEG	NEGLFC
ANKS3	-0.0671396	5.61798	-0.473597	0.639979	0.803377	-0.467728	NOTDEG	NEGLFC
LRP5	-0.0669984	4.88893	-0.276425	0.784056	0.890153	-0.274037	NOTDEG	NEGLFC
RBFADN	-0.0669166	2.83997	-0.210351	0.834925	0.916842	-0.20839	NOTDEG	NEGLFC
BTG1	-0.0668282	3.68166	-0.29754	0.768039	0.881477	-0.294941	NOTDEG	NEGLFC
PAPSS2	-0.0668265	4.366	-0.185383	0.854324	0.925522	-0.183604	NOTDEG	NEGLFC
SMARCB1	-0.0665942	5.67102	-0.438009	0.664417	0.818529	-0.433824	NOTDEG	NEGLFC
TM9SF2	-0.066444	5.40763	-0.62151	0.538829	0.73279	-0.614585	NOTDEG	NEGLFC
COPE	-0.066366	4.49003	-0.27171	0.787975	0.891552	-0.268941	NOTDEG	NEGLFC
PTDSS2	-0.0663494	4.97488	-0.344845	0.732552	0.858838	-0.341733	NOTDEG	NEGLFC
MAP4K1	-0.0663108	0.251727	-0.0970565	0.923454	0.960213	-0.0960838	NOTDEG	NEGLFC
PEX3	-0.0662733	5.54981	-0.434492	0.667382	0.820331	-0.429744	NOTDEG	NEGLFC
ATOX1	-0.0662646	3.78163	-0.259622	0.797889	0.896409	-0.25608	NOTDEG	NEGLFC
ADCK1	-0.0661602	4.96485	-0.344021	0.733154	0.8593	-0.340934	NOTDEG	NEGLFC
JAGN1	-0.0660726	1.2037	-0.136714	0.892141	0.945797	-0.135596	NOTDEG	NEGLFC
ZBTB7A	-0.0660188	6.35385	-0.436818	0.666424	0.819724	-0.431061	NOTDEG	NEGLFC
FADS1	-0.0659384	4.89435	-0.30659	0.761216	0.877801	-0.303885	NOTDEG	NEGLFC
PRELID3A	-0.0659027	4.55628	-0.288045	0.77524	0.885051	-0.285528	NOTDEG	NEGLFC
PROX1	-0.0658793	5.52074	-0.295336	0.769839	0.882263	-0.292586	NOTDEG	NEGLFC
DEF8	-0.0657318	4.94436	-0.367369	0.717504	0.850757	-0.361797	NOTDEG	NEGLFC
ALAS1	-0.0657247	2.48382	-0.171617	0.865028	0.931642	-0.169978	NOTDEG	NEGLFC
SERINC5	-0.0657037	8.54685	-0.415858	0.682738	0.829436	-0.40873	NOTDEG	NEGLFC
RNASEH1	-0.0656876	3.70425	-0.309473	0.759032	0.876319	-0.306752	NOTDEG	NEGLFC
TRAK2	-0.0656026	5.90202	-0.404447	0.688661	0.833087	-0.400672	NOTDEG	NEGLFC
AC109361.1	-0.0655474	1.8294	-0.204623	0.839842	0.919819	-0.202096	NOTDEG	NEGLFC
RAB28	-0.0655237	6.80869	-0.441005	0.66227	0.817232	-0.436781	NOTDEG	NEGLFC
PBXIP1	-0.065363	2.04167	-0.182938	0.856693	0.926941	-0.180586	NOTDEG	NEGLFC
SMYD4	-0.0652886	4.3741	-0.476182	0.638755	0.802592	-0.469441	NOTDEG	NEGLFC
CAPNS1	-0.0652052	3.31241	-0.203053	0.840453	0.920049	-0.201315	NOTDEG	NEGLFC
AC242426.2	-0.0651521	5.53798	-0.46123	0.647853	0.808027	-0.456746	NOTDEG	NEGLFC
GREB1	-0.0649043	5.67158	-0.285469	0.777498	0.886286	-0.282582	NOTDEG	NEGLFC
VPS9D1	-0.0646429	5.94641	-0.407041	0.686806	0.8319	-0.403194	NOTDEG	NEGLFC
DHX57	-0.0645824	5.92285	-0.512038	0.612253	0.784446	-0.50686	NOTDEG	NEGLFC
TRIM33	-0.0645653	7.06745	-0.581324	0.565225	0.752681	-0.575097	NOTDEG	NEGLFC
OPA1	-0.0645431	6.66032	-0.557847	0.580955	0.764018	-0.55199	NOTDEG	NEGLFC
NLN	-0.064459	5.36899	-0.455251	0.652807	0.811195	-0.449866	NOTDEG	NEGLFC
AC021683.3	-0.0644551	1.0276	-0.129749	0.89784	0.948384	-0.12839	NOTDEG	NEGLFC
ELMOD3	-0.064454	5.84399	-0.387556	0.701635	0.840155	-0.383114	NOTDEG	NEGLFC
NDUFAF8	-0.0643689	2.56449	-0.241994	0.810379	0.903833	-0.239937	NOTDEG	NEGLFC
UBA1	-0.0642557	5.53214	-0.340551	0.736043	0.86147	-0.337097	NOTDEG	NEGLFC
S100PBP	-0.0641024	6.13722	-0.340774	0.735572	0.861125	-0.337723	NOTDEG	NEGLFC
HNRNPM	-0.0640992	6.55806	-0.54284	0.593021	0.771213	-0.534464	NOTDEG	NEGLFC
ENTPD4	-0.0640641	5.55767	-0.439805	0.66313	0.817733	-0.435596	NOTDEG	NEGLFC
SLC25A44	-0.0639799	3.58076	-0.235392	0.815459	0.906569	-0.23339	NOTDEG	NEGLFC
LTO1	-0.0638459	4.42549	-0.314928	0.754933	0.873105	-0.312141	NOTDEG	NEGLFC
C2CD3	-0.0637676	5.47945	-0.37847	0.707661	0.843972	-0.375	NOTDEG	NEGLFC
ZNF736	-0.0637002	5.34309	-0.280848	0.780693	0.888143	-0.278416	NOTDEG	NEGLFC
ILKAP	-0.0636467	6.47379	-0.412726	0.683171	0.829679	-0.40814	NOTDEG	NEGLFC
AC027020.2	-0.0635203	2.13075	-0.0938269	0.925851	0.961847	-0.0930667	NOTDEG	NEGLFC
IGBP1	-0.0634735	4.7799	-0.285373	0.777257	0.88617	-0.282896	NOTDEG	NEGLFC
TBCK	-0.063418	7.56235	-0.456551	0.651177	0.810189	-0.452128	NOTDEG	NEGLFC
AC005899.5	-0.0633053	3.41768	-0.202256	0.841085	0.920319	-0.200506	NOTDEG	NEGLFC
FAM185A	-0.0631849	4.88967	-0.386084	0.702927	0.840927	-0.381373	NOTDEG	NEGLFC
SLC6A8	-0.0630927	4.16461	-0.245869	0.807404	0.901895	-0.243776	NOTDEG	NEGLFC
AL049795.1	-0.0630687	-0.125425	-0.103064	0.918799	0.958077	-0.101946	NOTDEG	NEGLFC
RAB14	-0.0628594	5.52657	-0.489289	0.630273	0.796217	-0.481343	NOTDEG	NEGLFC
UBAP2L	-0.062754	5.73178	-0.580752	0.567141	0.753963	-0.572266	NOTDEG	NEGLFC
BTN3A1	-0.0626968	4.29068	-0.218228	0.828682	0.914146	-0.216392	NOTDEG	NEGLFC
HNRNPR	-0.0626318	6.22935	-0.307109	0.760814	0.877581	-0.304412	NOTDEG	NEGLFC
PCAT1	-0.0626159	5.12266	-0.262566	0.794992	0.894912	-0.259834	NOTDEG	NEGLFC
NPLOC4	-0.0625271	5.83176	-0.282807	0.779205	0.887318	-0.280356	NOTDEG	NEGLFC
RBM28	-0.062522	6.02272	-0.438618	0.66398	0.818415	-0.434425	NOTDEG	NEGLFC
MTREX	-0.0625204	6.52066	-0.404891	0.68871	0.833087	-0.400606	NOTDEG	NEGLFC
SAMD9	-0.0623736	0.600857	-0.0933345	0.926238	0.962024	-0.0925785	NOTDEG	NEGLFC
FDXR	-0.0622291	1.80373	-0.176676	0.860912	0.92926	-0.175214	NOTDEG	NEGLFC
CCDC9B	-0.0621147	1.95219	-0.167234	0.868272	0.933298	-0.165854	NOTDEG	NEGLFC
MON1A	-0.0619958	3.35322	-0.209781	0.835587	0.917144	-0.207541	NOTDEG	NEGLFC
C11orf95	-0.061952	1.30979	-0.0978373	0.9227	0.959912	-0.0970327	NOTDEG	NEGLFC
CACNA2D1	-0.0618623	8.4099	-0.326151	0.746517	0.867364	-0.323235	NOTDEG	NEGLFC
MCF2L	-0.0618224	7.29187	-0.332743	0.74256	0.864833	-0.328465	NOTDEG	NEGLFC
AC100821.2	-0.0617817	0.186175	-0.103097	0.918562	0.95801	-0.102245	NOTDEG	NEGLFC
PCDH11Y	-0.0617211	6.28331	-0.214259	0.832208	0.915724	-0.211871	NOTDEG	NEGLFC
USF3	-0.0617094	5.14705	-0.332235	0.741948	0.864598	-0.329275	NOTDEG	NEGLFC
TUT7	-0.0616924	5.58386	-0.318931	0.752838	0.871736	-0.314899	NOTDEG	NEGLFC
OPA3	-0.0616768	4.0761	-0.234591	0.816069	0.906883	-0.232604	NOTDEG	NEGLFC
ZKSCAN8	-0.0616362	4.65318	-0.382279	0.705715	0.842803	-0.377618	NOTDEG	NEGLFC
SEC24C	-0.0614031	4.93101	-0.322975	0.748901	0.868995	-0.320089	NOTDEG	NEGLFC
MORC3	-0.0613043	6.34121	-0.368683	0.71561	0.849604	-0.364333	NOTDEG	NEGLFC
TMED3	-0.061179	4.47501	-0.331751	0.74231	0.864777	-0.328796	NOTDEG	NEGLFC
ACSL4	-0.0611589	6.24985	-0.409848	0.684777	0.830656	-0.405954	NOTDEG	NEGLFC
IQCE	-0.0611503	4.6086	-0.295603	0.769506	0.882127	-0.293021	NOTDEG	NEGLFC
PPME1	-0.0610766	5.50958	-0.435207	0.667342	0.820331	-0.429798	NOTDEG	NEGLFC
TET3	-0.0609257	6.70495	-0.379659	0.706787	0.843416	-0.376175	NOTDEG	NEGLFC
ASB1	-0.0606226	3.19663	-0.232223	0.817891	0.907509	-0.230258	NOTDEG	NEGLFC
VPS37C	-0.0604338	3.66351	-0.246435	0.806979	0.901614	-0.244325	NOTDEG	NEGLFC
LMAN2	-0.0603555	3.29599	-0.292424	0.772609	0.883493	-0.288964	NOTDEG	NEGLFC
KIF3A	-0.0603366	7.18698	-0.553113	0.585549	0.766947	-0.545297	NOTDEG	NEGLFC
TASP1	-0.0603136	5.77696	-0.279491	0.781729	0.888804	-0.277066	NOTDEG	NEGLFC
ASNS	-0.0603065	1.94763	-0.133271	0.894841	0.947267	-0.132182	NOTDEG	NEGLFC
PNMA8B	-0.0602542	2.3952	-0.155956	0.877253	0.93835	-0.154453	NOTDEG	NEGLFC
FOXJ2	-0.0601593	3.17703	-0.260659	0.796079	0.895777	-0.258425	NOTDEG	NEGLFC
CAPRIN1	-0.0600386	5.65549	-0.393538	0.696912	0.837892	-0.389492	NOTDEG	NEGLFC
C12orf29	-0.060037	2.81526	-0.248103	0.805691	0.901075	-0.245988	NOTDEG	NEGLFC
AL133227.1	-0.0600218	0.991112	-0.10354	0.918202	0.957836	-0.102699	NOTDEG	NEGLFC
ZSCAN12	-0.0598876	3.06011	-0.197554	0.844696	0.922139	-0.19589	NOTDEG	NEGLFC
AC104825.1	-0.0598097	2.0277	-0.114475	0.909836	0.954061	-0.113246	NOTDEG	NEGLFC
IFT22	-0.0598088	2.02335	-0.145842	0.88499	0.94243	-0.144646	NOTDEG	NEGLFC
CARMIL3	-0.0597193	3.08123	-0.149674	0.882192	0.94066	-0.148191	NOTDEG	NEGLFC
RBM25	-0.0596557	8.14409	-0.340207	0.737253	0.862239	-0.335493	NOTDEG	NEGLFC
LINC01114	-0.0595752	3.13953	-0.21153	0.833859	0.916367	-0.209755	NOTDEG	NEGLFC
MANBA	-0.0595663	5.72201	-0.321886	0.7497	0.869417	-0.319035	NOTDEG	NEGLFC
RRM2B	-0.0594851	3.49633	-0.236325	0.815052	0.906395	-0.233914	NOTDEG	NEGLFC
NEMP1	-0.0594518	3.2634	-0.213245	0.833005	0.916026	-0.210849	NOTDEG	NEGLFC
INVS	-0.0593458	7.5789	-0.368529	0.714984	0.849348	-0.365171	NOTDEG	NEGLFC
ATRN	-0.0593138	6.9236	-0.54363	0.590606	0.770415	-0.537958	NOTDEG	NEGLFC
LINC01208	-0.058776	2.1481	-0.13244	0.895651	0.947552	-0.131158	NOTDEG	NEGLFC
CHRNB3	-0.0587506	0.0641657	-0.0848848	0.933024	0.965746	-0.0840403	NOTDEG	NEGLFC
ZNF507	-0.0587247	5.40566	-0.391198	0.699392	0.838835	-0.386141	NOTDEG	NEGLFC
AC015727.1	-0.0586923	0.703939	-0.10268	0.918882	0.958103	-0.101842	NOTDEG	NEGLFC
SUGP2	-0.0586739	6.88203	-0.436062	0.666766	0.81997	-0.430591	NOTDEG	NEGLFC
FAT3	-0.0586071	6.56163	-0.24033	0.811657	0.904519	-0.238289	NOTDEG	NEGLFC
ASNSD1	-0.0584373	3.12973	-0.226788	0.8221	0.909572	-0.224845	NOTDEG	NEGLFC
GEMIN2	-0.058328	2.87557	-0.194756	0.846855	0.922466	-0.193133	NOTDEG	NEGLFC
PSMA7	-0.0582998	3.90968	-0.227063	0.821865	0.909563	-0.225147	NOTDEG	NEGLFC
ZMYM5	-0.0581924	5.93249	-0.474203	0.639508	0.803113	-0.468387	NOTDEG	NEGLFC
FSD1	-0.0581201	4.36011	-0.226117	0.822629	0.909966	-0.224165	NOTDEG	NEGLFC
PORCN	-0.0580552	2.24509	-0.122397	0.903375	0.951624	-0.121399	NOTDEG	NEGLFC
LINC02193	-0.0580452	2.02878	-0.123415	0.902575	0.951066	-0.122409	NOTDEG	NEGLFC
AL021368.2	-0.0580009	4.60795	-0.343457	0.733573	0.859488	-0.340376	NOTDEG	NEGLFC
AC092445.1	-0.0580005	1.7408	-0.14823	0.883269	0.941447	-0.146826	NOTDEG	NEGLFC
DCLRE1C	-0.0579342	4.0978	-0.334536	0.740228	0.863509	-0.331551	NOTDEG	NEGLFC
NOCT	-0.0578598	2.92834	-0.157047	0.876282	0.938082	-0.155684	NOTDEG	NEGLFC
LINC02362	-0.0578566	2.7629	-0.183308	0.855877	0.926721	-0.181625	NOTDEG	NEGLFC
BECN1	-0.0577939	4.11941	-0.215144	0.831065	0.915134	-0.213336	NOTDEG	NEGLFC
TUSC1	-0.0577363	0.551166	-0.0842098	0.933621	0.966146	-0.0832902	NOTDEG	NEGLFC
CBFA2T2	-0.0576541	7.39993	-0.388579	0.700251	0.839239	-0.384981	NOTDEG	NEGLFC
ZNF181	-0.0576442	3.38515	-0.15825	0.875286	0.937576	-0.156948	NOTDEG	NEGLFC
MARCH10	-0.0576231	2.50819	-0.163923	0.87104	0.934839	-0.162337	NOTDEG	NEGLFC
TRPM7	-0.0575802	7.01092	-0.339541	0.736492	0.861699	-0.336503	NOTDEG	NEGLFC
PSMF1	-0.0575492	5.41798	-0.257011	0.798869	0.897031	-0.254811	NOTDEG	NEGLFC
KNDC1	-0.057097	4.64978	-0.228311	0.820962	0.909185	-0.226308	NOTDEG	NEGLFC
PSMB3	-0.0570532	3.15594	-0.187994	0.852107	0.924913	-0.186431	NOTDEG	NEGLFC
RALGPS1	-0.0570383	7.26654	-0.423104	0.675153	0.824955	-0.419087	NOTDEG	NEGLFC
SRRM4	-0.0570061	4.78867	-0.130213	0.897623	0.94833	-0.128664	NOTDEG	NEGLFC
LINC01285	-0.0565765	5.03233	-0.270662	0.788445	0.89184	-0.26833	NOTDEG	NEGLFC
WDR7	-0.0565629	7.53341	-0.323152	0.74875	0.868923	-0.320288	NOTDEG	NEGLFC
GAB1	-0.0564324	8.57926	-0.227818	0.82129	0.909273	-0.225886	NOTDEG	NEGLFC
ZNF410	-0.0561755	5.04648	-0.405529	0.687899	0.832557	-0.401707	NOTDEG	NEGLFC
ZNF84	-0.0561458	5.75092	-0.35877	0.722199	0.853318	-0.355521	NOTDEG	NEGLFC
CLNS1A	-0.0561123	6.15002	-0.324823	0.747706	0.868209	-0.321665	NOTDEG	NEGLFC
STARD3NL	-0.0560872	4.24667	-0.247933	0.805821	0.901075	-0.245821	NOTDEG	NEGLFC
TBC1D8B	-0.0559316	3.43746	-0.153049	0.879352	0.939328	-0.151791	NOTDEG	NEGLFC
LINC01320	-0.0559265	2.62495	-0.104897	0.917248	0.957475	-0.103901	NOTDEG	NEGLFC
MIF4GD	-0.0559254	1.98176	-0.109821	0.91326	0.955544	-0.108928	NOTDEG	NEGLFC
AL513550.1	-0.0558663	3.47898	-0.208988	0.835825	0.917189	-0.207237	NOTDEG	NEGLFC
ZNF280D	-0.0557113	7.83416	-0.320823	0.750498	0.869977	-0.317983	NOTDEG	NEGLFC
AL356056.2	-0.0557069	1.81595	-0.107013	0.915542	0.956648	-0.106051	NOTDEG	NEGLFC
ZNF528	-0.0556789	5.28035	-0.444162	0.66164	0.81705	-0.43765	NOTDEG	NEGLFC
NFYA	-0.0556404	3.60575	-0.1695	0.866743	0.932399	-0.167797	NOTDEG	NEGLFC
FAM133B	-0.0556336	7.01112	-0.32203	0.750303	0.869813	-0.31824	NOTDEG	NEGLFC
SMC5-AS1	-0.0556007	4.30265	-0.211795	0.833654	0.916367	-0.210018	NOTDEG	NEGLFC
TRAPPC9	-0.0555745	7.94051	-0.401904	0.690512	0.833803	-0.39816	NOTDEG	NEGLFC
SPIN2B	-0.055405	1.68203	-0.136036	0.892684	0.945949	-0.134909	NOTDEG	NEGLFC
C13orf46	-0.0553568	1.31977	-0.111846	0.911854	0.9548	-0.1107	NOTDEG	NEGLFC
PAAF1	-0.0553543	6.31707	-0.400338	0.692293	0.834768	-0.395745	NOTDEG	NEGLFC
LONP2	-0.0551649	7.20602	-0.494282	0.624591	0.792136	-0.489354	NOTDEG	NEGLFC
NAV2-AS4	-0.05514	-0.0212882	-0.0833646	0.934098	0.966314	-0.0826903	NOTDEG	NEGLFC
ABCC10	-0.0550366	4.74972	-0.282606	0.779688	0.887563	-0.279726	NOTDEG	NEGLFC
CLNK	-0.0550127	1.31306	-0.0927163	0.926868	0.962316	-0.0917859	NOTDEG	NEGLFC
MICU3	-0.0550077	6.64704	-0.340098	0.736146	0.86153	-0.336961	NOTDEG	NEGLFC
DHX32	-0.0549358	5.58596	-0.299795	0.766334	0.880979	-0.297173	NOTDEG	NEGLFC
TAOK3	-0.0549099	9.30593	-0.390396	0.698913	0.838835	-0.386788	NOTDEG	NEGLFC
VPS72	-0.0548942	3.31276	-0.208634	0.836099	0.917281	-0.206886	NOTDEG	NEGLFC
AC025159.1	-0.054874	6.65605	-0.167272	0.868243	0.933298	-0.165891	NOTDEG	NEGLFC
AC091826.2	-0.0548392	4.25637	-0.285047	0.777817	0.886375	-0.282165	NOTDEG	NEGLFC
WDFY3	-0.0546421	8.49751	-0.324219	0.74795	0.868297	-0.321343	NOTDEG	NEGLFC
MARCH9	-0.0545392	3.55082	-0.204524	0.839382	0.919484	-0.202684	NOTDEG	NEGLFC
TIPRL	-0.0545173	4.7292	-0.317339	0.753114	0.871805	-0.314536	NOTDEG	NEGLFC
GOSR1	-0.0544511	6.2023	-0.362695	0.719294	0.851783	-0.359403	NOTDEG	NEGLFC
GMPS	-0.0543846	5.24151	-0.365899	0.716926	0.850401	-0.362571	NOTDEG	NEGLFC
CUEDC1	-0.0542814	7.10797	-0.300611	0.766339	0.880979	-0.297167	NOTDEG	NEGLFC
EIF3J-DT	-0.0542742	4.27802	-0.273317	0.786427	0.89087	-0.270954	NOTDEG	NEGLFC
TADA1	-0.0542518	4.23027	-0.284571	0.778085	0.886468	-0.281816	NOTDEG	NEGLFC
ZNF354A	-0.0542324	4.1839	-0.29437	0.770437	0.882399	-0.291803	NOTDEG	NEGLFC
WIPI2	-0.0541989	5.1225	-0.367229	0.715944	0.849902	-0.363885	NOTDEG	NEGLFC
WDR20	-0.0541567	7.00209	-0.266573	0.791579	0.893253	-0.264261	NOTDEG	NEGLFC
BBIP1	-0.0541399	4.50833	-0.225753	0.822886	0.910111	-0.223835	NOTDEG	NEGLFC
AL133243.2	-0.0540277	2.60055	-0.217428	0.829387	0.914332	-0.215488	NOTDEG	NEGLFC
APOOL	-0.0540245	4.80336	-0.258505	0.797726	0.896408	-0.256292	NOTDEG	NEGLFC
NDST1	-0.0538764	5.63632	-0.261486	0.795948	0.895777	-0.258594	NOTDEG	NEGLFC
SPDYA	-0.0538657	3.00298	-0.174527	0.862586	0.930341	-0.173083	NOTDEG	NEGLFC
NIP7	-0.0538604	1.50661	-0.113713	0.910198	0.954207	-0.112788	NOTDEG	NEGLFC
CHMP5	-0.0538051	3.95411	-0.238509	0.813056	0.905111	-0.236486	NOTDEG	NEGLFC
FIBP	-0.0536126	2.94227	-0.107248	0.915291	0.956583	-0.106367	NOTDEG	NEGLFC
NAE1	-0.0535374	5.48993	-0.36448	0.718014	0.850937	-0.361115	NOTDEG	NEGLFC
IFT172	-0.0534842	6.06312	-0.397459	0.693804	0.836061	-0.393698	NOTDEG	NEGLFC
RHBDD1	-0.0533726	6.17111	-0.296919	0.768509	0.881732	-0.294325	NOTDEG	NEGLFC
PFKFB1	-0.053311	1.89591	-0.10565	0.916541	0.957047	-0.104792	NOTDEG	NEGLFC
RNASEH2B-AS1	-0.0533071	1.93248	-0.105224	0.917006	0.957411	-0.104205	NOTDEG	NEGLFC
AC012370.1	-0.0532402	0.516085	-0.0850724	0.932832	0.965607	-0.0842826	NOTDEG	NEGLFC
CLCN3	-0.0530534	6.32702	-0.378504	0.707636	0.843972	-0.375032	NOTDEG	NEGLFC
RUBCNL	-0.0529534	2.94529	-0.145603	0.885745	0.942631	-0.14369	NOTDEG	NEGLFC
NFATC2IP	-0.0527118	5.8298	-0.295514	0.770206	0.882341	-0.292106	NOTDEG	NEGLFC
BPTF	-0.0526948	8.94626	-0.468467	0.645423	0.806936	-0.46013	NOTDEG	NEGLFC
AL353660.1	-0.0526934	2.36536	-0.0987926	0.921974	0.959457	-0.0979474	NOTDEG	NEGLFC
ACO1	-0.0526029	5.36822	-0.386828	0.701926	0.840185	-0.382722	NOTDEG	NEGLFC
FAM160B2	-0.0525579	4.70575	-0.206043	0.838299	0.918722	-0.20407	NOTDEG	NEGLFC
TASOR2	-0.0525389	6.66531	-0.446523	0.658323	0.814774	-0.44223	NOTDEG	NEGLFC
CDK11A	-0.052367	4.65183	-0.211546	0.833846	0.916367	-0.209771	NOTDEG	NEGLFC
ZNF33A	-0.0522245	6.2242	-0.310009	0.758649	0.876181	-0.307255	NOTDEG	NEGLFC
IGF2R	-0.0521856	6.22372	-0.411746	0.683361	0.829733	-0.407881	NOTDEG	NEGLFC
CCNYL1	-0.0521411	4.75854	-0.265005	0.793077	0.893666	-0.262317	NOTDEG	NEGLFC
PRKACB	-0.051954	8.40726	-0.269499	0.789332	0.892409	-0.267179	NOTDEG	NEGLFC
PCBP1	-0.0519334	2.97542	-0.152551	0.879741	0.939437	-0.151297	NOTDEG	NEGLFC
IL27RA	-0.0517698	1.61528	-0.0837041	0.93383	0.966157	-0.0830273	NOTDEG	NEGLFC
FASTKD1	-0.0515268	6.02239	-0.298595	0.767242	0.881264	-0.295985	NOTDEG	NEGLFC
CYBC1	-0.0514379	3.7509	-0.217364	0.829772	0.914507	-0.214994	NOTDEG	NEGLFC
FBXL3	-0.051386	4.68287	-0.254811	0.800936	0.898372	-0.252136	NOTDEG	NEGLFC
UBN1	-0.0513271	5.2958	-0.257212	0.798715	0.896974	-0.255011	NOTDEG	NEGLFC
ZNF594	-0.0511907	4.60024	-0.262618	0.794583	0.894633	-0.260365	NOTDEG	NEGLFC
ARFGAP2	-0.0510449	4.6653	-0.217722	0.829283	0.914278	-0.215622	NOTDEG	NEGLFC
TRAF6	-0.0510323	4.01953	-0.21795	0.829063	0.914278	-0.215903	NOTDEG	NEGLFC
SLC35F2	-0.0509547	2.35016	-0.131529	0.896365	0.947552	-0.130255	NOTDEG	NEGLFC
METAP2	-0.0508825	5.71589	-0.35518	0.725348	0.85476	-0.35132	NOTDEG	NEGLFC
AK6	-0.0504666	3.45002	-0.287047	0.775987	0.885538	-0.284553	NOTDEG	NEGLFC
GNB1L	-0.0503283	2.75329	-0.137443	0.891782	0.945734	-0.13605	NOTDEG	NEGLFC
TIMM21	-0.0502931	3.07742	-0.13101	0.896614	0.947753	-0.12994	NOTDEG	NEGLFC
GFER	-0.0502383	1.09715	-0.0993711	0.921483	0.959398	-0.0985653	NOTDEG	NEGLFC
TEX29	-0.0501159	1.6573	-0.0821094	0.935154	0.967044	-0.0813627	NOTDEG	NEGLFC
AC018816.1	-0.0501054	3.70552	-0.169099	0.867074	0.932694	-0.167377	NOTDEG	NEGLFC
AC073114.1	-0.0500639	1.53336	-0.131026	0.897182	0.948059	-0.129222	NOTDEG	NEGLFC
USP28	-0.0498482	5.2421	-0.404044	0.688955	0.833104	-0.400274	NOTDEG	NEGLFC
AC010210.1	-0.0498196	4.54646	-0.333089	0.741309	0.864279	-0.33012	NOTDEG	NEGLFC
CDHR3	-0.0497819	3.04157	-0.141456	0.888425	0.943975	-0.140298	NOTDEG	NEGLFC
MED27	-0.049745	6.82379	-0.339523	0.736505	0.861699	-0.336485	NOTDEG	NEGLFC
USB1	-0.0496712	2.67674	-0.133418	0.894829	0.947267	-0.132196	NOTDEG	NEGLFC
B4GALT1	-0.0496228	2.36659	-0.139775	0.88975	0.94453	-0.138621	NOTDEG	NEGLFC
MAU2	-0.0495501	6.41081	-0.286837	0.776145	0.885597	-0.284346	NOTDEG	NEGLFC
AL117339.4	-0.0494654	2.80139	-0.14649	0.884685	0.942229	-0.145032	NOTDEG	NEGLFC
RFX1	-0.0494354	4.15261	-0.182164	0.85664	0.926941	-0.180653	NOTDEG	NEGLFC
PPCS	-0.0493602	2.98973	-0.189664	0.850809	0.924249	-0.188087	NOTDEG	NEGLFC
KIF1B	-0.0493274	9.07207	-0.320453	0.751761	0.870955	-0.316318	NOTDEG	NEGLFC
PAXBP1	-0.0492308	6.93328	-0.429285	0.673448	0.82431	-0.42142	NOTDEG	NEGLFC
AC112770.1	-0.0489656	1.19844	-0.068299	0.945986	0.973512	-0.067748	NOTDEG	NEGLFC
NORAD	-0.0488647	4.35863	-0.127447	0.89941	0.949349	-0.126407	NOTDEG	NEGLFC
ISY1	-0.0488379	4.23392	-0.248299	0.805556	0.901075	-0.246163	NOTDEG	NEGLFC
DDX60L	-0.0487086	4.91263	-0.273992	0.785909	0.89087	-0.271627	NOTDEG	NEGLFC
PDE12	-0.0487018	3.28736	-0.190286	0.850325	0.923966	-0.188703	NOTDEG	NEGLFC
IGFBP7	-0.0486707	3.25813	-0.106021	0.916249	0.956982	-0.10516	NOTDEG	NEGLFC
WAC-AS1	-0.048644	4.94793	-0.293988	0.771139	0.882678	-0.290885	NOTDEG	NEGLFC
SAP130	-0.0485861	5.85158	-0.328702	0.745293	0.866548	-0.324852	NOTDEG	NEGLFC
OSBPL7	-0.0484783	3.68313	-0.159982	0.873933	0.936672	-0.158664	NOTDEG	NEGLFC
RALY	-0.0482331	5.49487	-0.290859	0.773096	0.883673	-0.288327	NOTDEG	NEGLFC
BRSK1	-0.0481732	7.17093	-0.229674	0.819854	0.9087	-0.227733	NOTDEG	NEGLFC
LRRC75B	-0.0481462	2.90436	-0.130991	0.89671	0.947786	-0.129818	NOTDEG	NEGLFC
ZBTB1	-0.0480393	5.90768	-0.254725	0.80064	0.898222	-0.252519	NOTDEG	NEGLFC
SUN1	-0.047989	6.68301	-0.397188	0.694962	0.836769	-0.39213	NOTDEG	NEGLFC
SUPT20H	-0.0479862	5.62712	-0.329004	0.744879	0.866349	-0.3254	NOTDEG	NEGLFC
CUL3	-0.0478579	6.94977	-0.319973	0.751147	0.870365	-0.317127	NOTDEG	NEGLFC
CIB1	-0.0477027	1.80727	-0.104767	0.917298	0.957475	-0.103838	NOTDEG	NEGLFC
ZNF304	-0.0475257	2.47145	-0.102121	0.919319	0.958317	-0.101292	NOTDEG	NEGLFC
PASK	-0.0475244	2.20049	-0.101455	0.919843	0.95845	-0.100632	NOTDEG	NEGLFC
AC021739.2	-0.0474444	0.794152	-0.0669035	0.947094	0.973863	-0.0663567	NOTDEG	NEGLFC
MLLT1	-0.0474287	4.58123	-0.195813	0.846295	0.922427	-0.193848	NOTDEG	NEGLFC
SPEN	-0.0474147	7.0085	-0.400013	0.691911	0.834712	-0.396263	NOTDEG	NEGLFC
VPS26A	-0.047321	4.63069	-0.193453	0.847866	0.922926	-0.191842	NOTDEG	NEGLFC
AC092171.3	-0.0472834	0.967081	-0.0817098	0.935403	0.967182	-0.0810492	NOTDEG	NEGLFC
POLE	-0.0472754	3.65058	-0.179703	0.858556	0.927994	-0.178213	NOTDEG	NEGLFC
ELMSAN1	-0.0472336	5.35325	-0.317324	0.753125	0.871805	-0.314521	NOTDEG	NEGLFC
AC064807.1	-0.0469298	4.04538	-0.180218	0.858154	0.927854	-0.178724	NOTDEG	NEGLFC
PRELID3B	-0.046926	1.88923	-0.0971488	0.923271	0.960144	-0.0963137	NOTDEG	NEGLFC
RIPK1	-0.0467491	5.26148	-0.266454	0.793059	0.893666	-0.262341	NOTDEG	NEGLFC
QSOX2	-0.0465994	3.79988	-0.234137	0.816868	0.907224	-0.231575	NOTDEG	NEGLFC
KRBOX1	-0.0465158	3.25303	-0.211893	0.833713	0.916367	-0.209942	NOTDEG	NEGLFC
USP4	-0.0465158	6.14795	-0.287728	0.77547	0.885131	-0.285227	NOTDEG	NEGLFC
ABCE1	-0.0463848	4.90503	-0.224231	0.824049	0.910821	-0.222341	NOTDEG	NEGLFC
SETDB2	-0.0463808	4.64429	-0.17604	0.861407	0.929553	-0.174583	NOTDEG	NEGLFC
AC011337.1	-0.0462366	1.20608	-0.0895671	0.929227	0.963439	-0.088817	NOTDEG	NEGLFC
ZNF684	-0.046054	3.40133	-0.180269	0.858114	0.927854	-0.178775	NOTDEG	NEGLFC
SLC38A7	-0.0460021	4.04805	-0.193652	0.847712	0.922926	-0.192039	NOTDEG	NEGLFC
KIF1BP	-0.0459048	4.33882	-0.210606	0.834574	0.916578	-0.208839	NOTDEG	NEGLFC
DNMT3A	-0.0456452	7.23971	-0.328264	0.74564	0.86683	-0.324394	NOTDEG	NEGLFC
CDC123	-0.0456056	5.0639	-0.258754	0.797535	0.896321	-0.256538	NOTDEG	NEGLFC
RBM27	-0.0455901	5.55481	-0.231862	0.818169	0.907636	-0.2299	NOTDEG	NEGLFC
CEP63	-0.0455864	6.02224	-0.278622	0.782396	0.889053	-0.276198	NOTDEG	NEGLFC
SCRG1	-0.045578	5.28937	-0.196327	0.845639	0.922364	-0.194686	NOTDEG	NEGLFC
MYOF	-0.0455278	1.44814	-0.113244	0.910568	0.954232	-0.112323	NOTDEG	NEGLFC
MED30	-0.045461	2.98128	-0.203636	0.839985	0.919819	-0.201913	NOTDEG	NEGLFC
CELF3	-0.0453303	3.58499	-0.146523	0.884457	0.942167	-0.145322	NOTDEG	NEGLFC
MAN1A2	-0.0453093	7.22695	-0.400511	0.692104	0.834712	-0.396001	NOTDEG	NEGLFC
GADD45A	-0.0453029	1.67969	-0.0715962	0.943429	0.972389	-0.0709612	NOTDEG	NEGLFC
PCDHB14	-0.0452772	3.45358	-0.207924	0.836649	0.917763	-0.206182	NOTDEG	NEGLFC
FSCN1	-0.0452188	4.41097	-0.14174	0.88836	0.943975	-0.14038	NOTDEG	NEGLFC
FBXO8	-0.0451879	3.54664	-0.201314	0.842132	0.920704	-0.199168	NOTDEG	NEGLFC
STK36	-0.0450798	3.8346	-0.15654	0.876774	0.938201	-0.15506	NOTDEG	NEGLFC
SWT1	-0.0450459	5.4556	-0.184589	0.854777	0.925711	-0.183027	NOTDEG	NEGLFC
SEC22A	-0.0449754	5.61174	-0.194566	0.847132	0.922487	-0.192779	NOTDEG	NEGLFC
LINC00987	-0.0449621	2.4632	-0.124314	0.901928	0.950713	-0.123226	NOTDEG	NEGLFC
THEM4	-0.0448357	5.56423	-0.290573	0.773313	0.883746	-0.288044	NOTDEG	NEGLFC
EHD1	-0.0447109	3.13013	-0.151892	0.880256	0.939708	-0.150644	NOTDEG	NEGLFC
PLBD2	-0.0446645	5.00505	-0.357491	0.724048	0.854242	-0.353054	NOTDEG	NEGLFC
SORD	-0.044612	3.39603	-0.15532	0.877576	0.93851	-0.154043	NOTDEG	NEGLFC
WDYHV1	-0.0446085	4.14853	-0.192048	0.848957	0.923569	-0.190449	NOTDEG	NEGLFC
CTNND1	-0.0445554	6.86141	-0.289091	0.774436	0.884499	-0.286577	NOTDEG	NEGLFC
ARCN1	-0.0445327	4.30708	-0.216946	0.82995	0.914507	-0.214766	NOTDEG	NEGLFC
ZWINT	-0.0444236	0.084637	-0.0605093	0.952147	0.97658	-0.0600111	NOTDEG	NEGLFC
ZNF808	-0.0443788	4.22352	-0.202067	0.841195	0.920319	-0.200365	NOTDEG	NEGLFC
HNRNPA3	-0.0443182	6.28355	-0.29138	0.772703	0.883493	-0.288841	NOTDEG	NEGLFC
ZNF202	-0.0443141	3.63839	-0.155937	0.877094	0.938301	-0.154654	NOTDEG	NEGLFC
ZKSCAN4	-0.0442969	2.47214	-0.166833	0.868585	0.933298	-0.165456	NOTDEG	NEGLFC
AC087386.1	-0.0442764	0.461987	-0.0652979	0.948446	0.974653	-0.0646582	NOTDEG	NEGLFC
POLK	-0.0442474	6.57637	-0.188719	0.851546	0.924754	-0.187147	NOTDEG	NEGLFC
ZDHHC13	-0.0442197	4.70316	-0.244268	0.808897	0.902784	-0.241849	NOTDEG	NEGLFC
MYRIP	-0.0441627	6.96757	-0.185241	0.854246	0.925522	-0.183703	NOTDEG	NEGLFC
SSRP1	-0.044099	3.74972	-0.167387	0.868171	0.933298	-0.165982	NOTDEG	NEGLFC
AC026979.4	-0.0439241	1.8775	-0.111962	0.911576	0.9548	-0.111051	NOTDEG	NEGLFC
FBL	-0.043879	2.53854	-0.105821	0.9165	0.957047	-0.104843	NOTDEG	NEGLFC
PLPPR1	-0.0436753	9.17475	-0.268788	0.790215	0.892576	-0.266032	NOTDEG	NEGLFC
ZFAND2A	-0.0436568	2.09374	-0.134666	0.893828	0.946577	-0.133462	NOTDEG	NEGLFC
IFT46	-0.0436246	3.93367	-0.16328	0.871358	0.935007	-0.161934	NOTDEG	NEGLFC
RIOK1	-0.043451	3.79916	-0.198336	0.844163	0.921799	-0.196572	NOTDEG	NEGLFC
FBXL5	-0.0434451	6.63041	-0.252493	0.802329	0.899509	-0.250334	NOTDEG	NEGLFC
CARNMT1	-0.0433509	4.85223	-0.268141	0.79037	0.892623	-0.265831	NOTDEG	NEGLFC
SFT2D1	-0.043284	4.65273	-0.306627	0.761183	0.877801	-0.303928	NOTDEG	NEGLFC
SLC39A6	-0.0432253	4.75471	-0.271891	0.787508	0.89149	-0.269548	NOTDEG	NEGLFC
SCYL2	-0.0432072	6.21313	-0.348352	0.730556	0.857925	-0.344386	NOTDEG	NEGLFC
G3BP1	-0.0429608	5.56957	-0.214561	0.831515	0.915324	-0.212759	NOTDEG	NEGLFC
KTN1	-0.0428488	7.23251	-0.321338	0.750786	0.870161	-0.317604	NOTDEG	NEGLFC
LRP1	-0.042832	8.32358	-0.172895	0.863861	0.931169	-0.171462	NOTDEG	NEGLFC
ZNF615	-0.04266	3.76842	-0.214102	0.831869	0.915547	-0.212305	NOTDEG	NEGLFC
TMEM39B	-0.0425782	4.48403	-0.165275	0.869801	0.934053	-0.163912	NOTDEG	NEGLFC
DSTYK	-0.0425031	5.35202	-0.26433	0.793297	0.893793	-0.262031	NOTDEG	NEGLFC
FKBP11	-0.0425027	3.01745	-0.237031	0.815116	0.906395	-0.233832	NOTDEG	NEGLFC
WRAP53	-0.042366	2.3791	-0.126462	0.900183	0.949956	-0.125431	NOTDEG	NEGLFC
EXOC8	-0.0422574	2.01247	-0.115009	0.90918	0.953923	-0.114073	NOTDEG	NEGLFC
AC074032.1	-0.0422144	5.74188	-0.250813	0.803636	0.900122	-0.248644	NOTDEG	NEGLFC
ADAT1	-0.0422086	4.09004	-0.201097	0.842389	0.920763	-0.198839	NOTDEG	NEGLFC
EDA2R	-0.0420213	1.36489	-0.0911012	0.927999	0.962813	-0.0903627	NOTDEG	NEGLFC
COX7B	-0.0418784	3.04974	-0.117125	0.907517	0.953169	-0.116171	NOTDEG	NEGLFC
LINC01193	-0.0418669	0.735715	-0.0600643	0.95249	0.976769	-0.0595796	NOTDEG	NEGLFC
CGAS	-0.0418572	2.88723	-0.171963	0.864798	0.931642	-0.170269	NOTDEG	NEGLFC
AC010883.1	-0.0416878	1.23797	-0.101321	0.920082	0.95845	-0.100331	NOTDEG	NEGLFC
ZNF503	-0.0415911	1.88033	-0.0688214	0.945577	0.973418	-0.0682615	NOTDEG	NEGLFC
GPR107	-0.0415458	5.98477	-0.262464	0.7947	0.894705	-0.260212	NOTDEG	NEGLFC
PTPRF	-0.0414684	5.92305	-0.220599	0.827178	0.912807	-0.218323	NOTDEG	NEGLFC
GTF3A	-0.0413893	3.43322	-0.0993984	0.921462	0.959398	-0.0985923	NOTDEG	NEGLFC
IPP	-0.0411274	4.49629	-0.18252	0.856363	0.926862	-0.181005	NOTDEG	NEGLFC
AC097662.1	-0.0410873	3.83235	-0.127596	0.899293	0.949314	-0.126554	NOTDEG	NEGLFC
TCF25	-0.0410606	7.21455	-0.265255	0.793645	0.894063	-0.261581	NOTDEG	NEGLFC
HAAO	-0.0410388	1.915	-0.091584	0.92762	0.962616	-0.0908395	NOTDEG	NEGLFC
EPG5	-0.0408499	6.01544	-0.27346	0.786314	0.89087	-0.271101	NOTDEG	NEGLFC
SHFL	-0.0407941	4.01164	-0.22708	0.824214	0.910869	-0.222129	NOTDEG	NEGLFC
PIH1D1	-0.040774	3.44253	-0.154352	0.878333	0.938899	-0.153083	NOTDEG	NEGLFC
ENDOV	-0.0407467	3.99138	-0.193576	0.848219	0.922971	-0.191392	NOTDEG	NEGLFC
COX5A	-0.040655	3.33343	-0.151965	0.880279	0.939708	-0.150616	NOTDEG	NEGLFC
ASPRV1	-0.040646	1.46942	-0.0784953	0.93808	0.968863	-0.0776828	NOTDEG	NEGLFC
GGA1	-0.0404522	5.79482	-0.247357	0.806977	0.901614	-0.244328	NOTDEG	NEGLFC
CEPT1	-0.0403633	5.27858	-0.200808	0.84216	0.920704	-0.199131	NOTDEG	NEGLFC
AC008946.1	-0.0403157	3.23898	-0.150135	0.88181	0.940495	-0.148676	NOTDEG	NEGLFC
AC010547.1	-0.0403095	0.829215	-0.0575348	0.954488	0.977539	-0.0570712	NOTDEG	NEGLFC
LINC00174	-0.0401913	5.90309	-0.216939	0.829677	0.914507	-0.215116	NOTDEG	NEGLFC
RBBP9	-0.0401751	1.90566	-0.100842	0.920326	0.958644	-0.100024	NOTDEG	NEGLFC
AL353743.2	-0.0401387	3.49796	-0.152836	0.879641	0.939406	-0.151424	NOTDEG	NEGLFC
XPO4	-0.039966	6.28266	-0.263814	0.794111	0.894325	-0.260976	NOTDEG	NEGLFC
PSMC6	-0.0398842	5.31755	-0.347435	0.730612	0.857925	-0.344311	NOTDEG	NEGLFC
MYH14	-0.0396907	6.57125	-0.229374	0.820543	0.90914	-0.226846	NOTDEG	NEGLFC
ZFP36L2	-0.0394825	4.84942	-0.157448	0.87601	0.937988	-0.15603	NOTDEG	NEGLFC
BAZ2A	-0.0394026	6.26676	-0.241951	0.810717	0.904003	-0.239502	NOTDEG	NEGLFC
CARS2	-0.0393158	5.82646	-0.25604	0.799612	0.897433	-0.25385	NOTDEG	NEGLFC
GHDC	-0.0392922	2.02208	-0.10375	0.918036	0.957763	-0.102907	NOTDEG	NEGLFC
ZKSCAN5	-0.0392493	4.53574	-0.181262	0.857342	0.927217	-0.179759	NOTDEG	NEGLFC
IQCB1	-0.0390857	5.76347	-0.235011	0.815745	0.906812	-0.233021	NOTDEG	NEGLFC
CLINT1	-0.0390495	5.66186	-0.27877	0.782273	0.889053	-0.276358	NOTDEG	NEGLFC
MICAL1	-0.0390474	5.36138	-0.131631	0.896367	0.947552	-0.130252	NOTDEG	NEGLFC
LRP6	-0.0389348	7.09237	-0.237182	0.814082	0.905585	-0.235163	NOTDEG	NEGLFC
COPS9	-0.0389277	1.89029	-0.0766347	0.939407	0.969689	-0.0760157	NOTDEG	NEGLFC
TLR4	-0.0388464	3.01718	-0.116654	0.907887	0.953169	-0.115704	NOTDEG	NEGLFC
DDX1	-0.038845	5.53516	-0.245451	0.807725	0.90197	-0.243362	NOTDEG	NEGLFC
TMCO1	-0.0386782	4.81302	-0.20249	0.840857	0.92031	-0.200798	NOTDEG	NEGLFC
KIF2A	-0.0385735	7.42321	-0.301029	0.765418	0.880443	-0.298373	NOTDEG	NEGLFC
NARF	-0.0385711	5.0867	-0.201565	0.841997	0.920667	-0.19934	NOTDEG	NEGLFC
PXN	-0.0385578	4.06749	-0.192238	0.84931	0.923673	-0.189999	NOTDEG	NEGLFC
UBL7-AS1	-0.0384836	3.11181	-0.1421	0.887924	0.943942	-0.140932	NOTDEG	NEGLFC
FAM234A	-0.0384799	5.04097	-0.190711	0.850319	0.923966	-0.188711	NOTDEG	NEGLFC
TIMM10B	-0.0384738	2.43607	-0.17089	0.865779	0.932088	-0.169022	NOTDEG	NEGLFC
CNIH3	-0.0384289	6.65529	-0.260048	0.79689	0.896092	-0.257374	NOTDEG	NEGLFC
PLEKHG2	-0.0383389	2.88689	-0.0993336	0.921513	0.959398	-0.098528	NOTDEG	NEGLFC
LTBP3	-0.0382576	6.13174	-0.212238	0.833647	0.916367	-0.210026	NOTDEG	NEGLFC
LINC01133	-0.037979	1.48675	-0.075004	0.940898	0.970686	-0.0741406	NOTDEG	NEGLFC
DYNLL1	-0.0378745	4.63791	-0.110739	0.912537	0.95513	-0.109839	NOTDEG	NEGLFC
GPATCH11	-0.0377747	3.20693	-0.138304	0.890894	0.945211	-0.137173	NOTDEG	NEGLFC
AC023469.1	-0.0377611	2.62891	-0.0581303	0.95416	0.977437	-0.0574833	NOTDEG	NEGLFC
PCOLCE2	-0.0377507	4.35987	-0.146493	0.884586	0.942184	-0.145158	NOTDEG	NEGLFC
GABPB1-AS1	-0.0375395	7.52088	-0.16612	0.869588	0.933946	-0.164182	NOTDEG	NEGLFC
TCFL5	-0.0375177	4.90981	-0.198288	0.844353	0.921946	-0.196329	NOTDEG	NEGLFC
MDM4	-0.0373836	7.19777	-0.216185	0.830478	0.914813	-0.214088	NOTDEG	NEGLFC
NUTM2B-AS1	-0.0373642	6.62811	-0.177447	0.860637	0.92926	-0.175563	NOTDEG	NEGLFC
DNMT1	-0.0373332	6.08825	-0.229778	0.820621	0.90914	-0.226746	NOTDEG	NEGLFC
ZNF710-AS1	-0.0373024	2.75731	-0.112232	0.911772	0.9548	-0.110803	NOTDEG	NEGLFC
MEX3C	-0.0372713	3.4622	-0.15297	0.879413	0.939328	-0.151713	NOTDEG	NEGLFC
EIF1B-AS1	-0.0368842	6.05131	-0.169484	0.866517	0.932262	-0.168085	NOTDEG	NEGLFC
FKBP14	-0.0368224	3.59228	-0.219149	0.828856	0.914181	-0.216169	NOTDEG	NEGLFC
SRSF4	-0.0368154	6.53979	-0.306122	0.761558	0.877838	-0.303435	NOTDEG	NEGLFC
COX11	-0.0366877	4.98419	-0.233116	0.817204	0.907448	-0.231143	NOTDEG	NEGLFC
SERPINB6	-0.0366418	5.49662	-0.433122	0.66982	0.821909	-0.426395	NOTDEG	NEGLFC
MRPS15	-0.036422	2.65373	-0.123291	0.902673	0.951066	-0.122286	NOTDEG	NEGLFC
BAX	-0.0363323	3.28108	-0.0987205	0.922091	0.95948	-0.0978002	NOTDEG	NEGLFC
ZNF34	-0.0363311	2.84503	-0.106597	0.916062	0.956924	-0.105396	NOTDEG	NEGLFC
MRPS25	-0.0363279	5.25813	-0.199882	0.842883	0.921008	-0.198207	NOTDEG	NEGLFC
IPPK	-0.0361958	4.8055	-0.276878	0.784867	0.890516	-0.272982	NOTDEG	NEGLFC
RNF121	-0.0361624	5.33736	-0.185488	0.854054	0.925492	-0.183948	NOTDEG	NEGLFC
KLHL28	-0.0360337	4.74469	-0.15912	0.874606	0.93709	-0.15781	NOTDEG	NEGLFC
HDLBP	-0.0359312	6.23348	-0.422206	0.677664	0.826683	-0.415653	NOTDEG	NEGLFC
AC073548.2	-0.0358901	0.207898	-0.0567641	0.95523	0.977808	-0.0561397	NOTDEG	NEGLFC
IREB2	-0.0358759	5.90614	-0.268879	0.789822	0.892451	-0.266542	NOTDEG	NEGLFC
AC008764.7	-0.0358185	0.822769	-0.051337	0.959386	0.979946	-0.0509237	NOTDEG	NEGLFC
PSMD3	-0.0357784	3.80159	-0.131515	0.896218	0.947552	-0.130441	NOTDEG	NEGLFC
BAZ1A	-0.0357604	5.27124	-0.16317	0.871447	0.935029	-0.161821	NOTDEG	NEGLFC
DCTN2	-0.0356177	4.95999	-0.218202	0.828702	0.914146	-0.216367	NOTDEG	NEGLFC
RSPH3	-0.0355835	3.79639	-0.148265	0.883094	0.941357	-0.147048	NOTDEG	NEGLFC
PPAN	-0.0355153	2.83256	-0.102027	0.919392	0.958333	-0.101199	NOTDEG	NEGLFC
C17orf75	-0.0354102	4.16225	-0.179937	0.8585	0.927994	-0.178284	NOTDEG	NEGLFC
ALS2CL	-0.0352876	0.782708	-0.0472595	0.962615	0.981431	-0.0468718	NOTDEG	NEGLFC
VPS29	-0.035274	4.86147	-0.187542	0.852458	0.925043	-0.185983	NOTDEG	NEGLFC
SYT14	-0.0352405	7.52411	-0.224668	0.823712	0.910679	-0.222773	NOTDEG	NEGLFC
LINC00964	-0.0351652	1.76121	-0.0629574	0.950205	0.975786	-0.0624498	NOTDEG	NEGLFC
AC090115.1	-0.0350778	4.80352	-0.156662	0.876527	0.938118	-0.155373	NOTDEG	NEGLFC
CAPN15	-0.0349358	4.17525	-0.151194	0.881162	0.940106	-0.149497	NOTDEG	NEGLFC
AC010809.1	-0.0347244	2.21477	-0.111031	0.912387	0.955053	-0.110028	NOTDEG	NEGLFC
CSDC2	-0.0347198	0.722866	-0.0498627	0.960624	0.980486	-0.0493706	NOTDEG	NEGLFC
NUP62	-0.034712	3.10218	-0.137386	0.89191	0.945734	-0.135888	NOTDEG	NEGLFC
AC007344.1	-0.0346247	3.18693	-0.117234	0.907785	0.953169	-0.115833	NOTDEG	NEGLFC
AL355488.1	-0.0345942	2.20839	-0.104037	0.917988	0.957763	-0.102969	NOTDEG	NEGLFC
ZMAT2	-0.0345658	3.30792	-0.14493	0.885705	0.942631	-0.143741	NOTDEG	NEGLFC
MAN1B1	-0.0345438	4.15426	-0.0638441	0.949504	0.975378	-0.0633294	NOTDEG	NEGLFC
SKP1	-0.0344988	5.15835	-0.197281	0.845198	0.92214	-0.195249	NOTDEG	NEGLFC
TRAF3IP1	-0.0344364	5.19057	-0.203649	0.840149	0.919899	-0.201703	NOTDEG	NEGLFC
RAB29	-0.0344152	3.00849	-0.0876362	0.930729	0.964316	-0.0869271	NOTDEG	NEGLFC
SHMT2	-0.0341669	0.962694	-0.0607738	0.952082	0.97658	-0.0600928	NOTDEG	NEGLFC
METTL5	-0.0340176	3.84627	-0.119373	0.905847	0.952776	-0.118279	NOTDEG	NEGLFC
MFSD14C	-0.0339441	7.04736	-0.259254	0.79754	0.896321	-0.256532	NOTDEG	NEGLFC
CDKN2AIP	-0.033933	2.24286	-0.103721	0.91839	0.957951	-0.102462	NOTDEG	NEGLFC
FAM111A	-0.0338777	3.75818	-0.111425	0.912193	0.954969	-0.110273	NOTDEG	NEGLFC
DTD1	-0.0337476	6.24296	-0.184977	0.854711	0.925711	-0.183111	NOTDEG	NEGLFC
PARP14	-0.0337163	5.88658	-0.13608	0.892921	0.94608	-0.134608	NOTDEG	NEGLFC
C5orf51	-0.0337124	3.79113	-0.126115	0.900456	0.949997	-0.125086	NOTDEG	NEGLFC
AL731567.1	-0.0335443	0.874593	-0.0621174	0.950951	0.976139	-0.0615121	NOTDEG	NEGLFC
PEX13	-0.0333812	4.52215	-0.167029	0.868432	0.933298	-0.165651	NOTDEG	NEGLFC
RCL1	-0.0332412	5.54803	-0.188386	0.85181	0.924911	-0.18681	NOTDEG	NEGLFC
PABPC1	-0.0332221	5.5615	-0.211849	0.834529	0.916578	-0.208896	NOTDEG	NEGLFC
KCTD6	-0.0331514	3.92967	-0.153378	0.879095	0.93917	-0.152117	NOTDEG	NEGLFC
MTERF4	-0.0330739	5.67185	-0.213082	0.832872	0.916026	-0.211019	NOTDEG	NEGLFC
RAC1	-0.0330333	5.22023	-0.167479	0.868081	0.933298	-0.166096	NOTDEG	NEGLFC
SCG5	-0.0327485	5.23646	-0.195472	0.846514	0.922458	-0.193569	NOTDEG	NEGLFC
PDZD8	-0.0327198	5.47598	-0.197271	0.845118	0.92214	-0.195351	NOTDEG	NEGLFC
AL139807.1	-0.0326655	4.40472	-0.119847	0.905377	0.952651	-0.118871	NOTDEG	NEGLFC
ZNF260	-0.0325633	3.93623	-0.131538	0.8962	0.947552	-0.130464	NOTDEG	NEGLFC
ACTL6B	-0.0324424	3.4275	-0.101494	0.92007	0.95845	-0.100345	NOTDEG	NEGLFC
CAPN7	-0.0323911	6.65902	-0.161304	0.873035	0.936193	-0.159804	NOTDEG	NEGLFC
LINC01098	-0.0322944	2.54502	-0.0743588	0.941408	0.97098	-0.0735002	NOTDEG	NEGLFC
LINC00237	-0.0322089	3.80179	-0.114801	0.909378	0.954061	-0.113823	NOTDEG	NEGLFC
HEXD	-0.0319558	4.81466	-0.160793	0.873724	0.936672	-0.15893	NOTDEG	NEGLFC
PPP4R2	-0.0317518	5.93318	-0.191495	0.849387	0.923673	-0.189901	NOTDEG	NEGLFC
AOX1	-0.0316049	3.20047	-0.117041	0.907583	0.953169	-0.116088	NOTDEG	NEGLFC
POLG2	-0.0315445	4.48066	-0.171956	0.8646	0.931544	-0.170522	NOTDEG	NEGLFC
C3orf62	-0.0312316	3.55737	-0.17287	0.864504	0.931501	-0.170644	NOTDEG	NEGLFC
ELN	-0.0306978	5.07466	-0.132889	0.895317	0.947552	-0.13158	NOTDEG	NEGLFC
ADGRL2	-0.0305732	4.70306	-0.0501746	0.960305	0.980281	-0.0497706	NOTDEG	NEGLFC
ZNF431	-0.0305571	5.9434	-0.194653	0.846935	0.922466	-0.193031	NOTDEG	NEGLFC
SCO1	-0.0304787	3.71161	-0.139609	0.890087	0.944762	-0.138194	NOTDEG	NEGLFC
ZNF774	-0.0304351	3.15436	-0.114156	0.90985	0.954061	-0.113227	NOTDEG	NEGLFC
ZNF707	-0.0304028	2.42269	-0.0802939	0.936976	0.968026	-0.0790718	NOTDEG	NEGLFC
MTHFD2L	-0.0302538	5.72896	-0.164918	0.870093	0.934246	-0.16354	NOTDEG	NEGLFC
GAB2	-0.0302424	7.95798	-0.129034	0.898164	0.948606	-0.12798	NOTDEG	NEGLFC
NDUFV1	-0.0302181	5.50986	-0.120363	0.904972	0.952567	-0.119383	NOTDEG	NEGLFC
ZNF791	-0.0301598	4.99679	-0.168469	0.868152	0.933298	-0.166006	NOTDEG	NEGLFC
SNRPD3	-0.0301269	3.14963	-0.11654	0.90823	0.953288	-0.115272	NOTDEG	NEGLFC
SRSF1	-0.0299847	5.36028	-0.20822	0.837056	0.917947	-0.205661	NOTDEG	NEGLFC
TKT	-0.0297864	4.30756	-0.101335	0.919944	0.95845	-0.100504	NOTDEG	NEGLFC
SGMS1-AS1	-0.0297475	3.29752	-0.114265	0.909765	0.954061	-0.113336	NOTDEG	NEGLFC
RASL11B	-0.0297202	-0.251009	-0.0420175	0.9668	0.983199	-0.0416217	NOTDEG	NEGLFC
ZBBX	-0.0296165	2.67685	-0.047572	0.962469	0.981431	-0.0470559	NOTDEG	NEGLFC
SLC22A23	-0.0295585	6.94721	-0.0974688	0.922982	0.960024	-0.0966786	NOTDEG	NEGLFC
RALGAPA1	-0.0294303	8.37634	-0.186187	0.853772	0.925492	-0.184308	NOTDEG	NEGLFC
LINC02470	-0.0293856	2.64509	-0.0561611	0.955574	0.977979	-0.0557087	NOTDEG	NEGLFC
PHF6	-0.0293211	4.83444	-0.166365	0.869101	0.933603	-0.164801	NOTDEG	NEGLFC
NMD3	-0.0293032	6.17843	-0.207144	0.837685	0.918353	-0.204855	NOTDEG	NEGLFC
AC015961.2	-0.0292662	2.0125	-0.082654	0.934818	0.966878	-0.0817847	NOTDEG	NEGLFC
APC2	-0.0291314	5.4939	-0.128112	0.898889	0.949189	-0.127065	NOTDEG	NEGLFC
CCDC181	-0.0290616	1.96613	-0.0695545	0.945007	0.973168	-0.0689786	NOTDEG	NEGLFC
ADCY1	-0.0290596	6.85546	-0.132375	0.895555	0.947552	-0.131279	NOTDEG	NEGLFC
H2AFY	-0.0289692	5.82359	-0.223518	0.824877	0.911177	-0.221276	NOTDEG	NEGLFC
SCFD1	-0.0288947	6.87651	-0.20198	0.841252	0.920319	-0.200292	NOTDEG	NEGLFC
DAP3	-0.028805	5.99043	-0.228647	0.820991	0.909185	-0.226271	NOTDEG	NEGLFC
SPICE1	-0.0287832	4.31918	-0.171605	0.86489	0.931642	-0.170153	NOTDEG	NEGLFC
STX18-AS1	-0.0287676	6.89715	-0.198883	0.843653	0.921488	-0.197223	NOTDEG	NEGLFC
MTOR	-0.0284876	6.46363	-0.284373	0.778407	0.886636	-0.281395	NOTDEG	NEGLFC
AL162253.2	-0.0283952	5.55974	-0.109168	0.913773	0.95578	-0.108281	NOTDEG	NEGLFC
C15orf61	-0.0283815	2.24522	-0.0779771	0.938347	0.96887	-0.0773471	NOTDEG	NEGLFC
LINC00575	-0.0283134	1.85829	-0.0605204	0.952216	0.976591	-0.0599238	NOTDEG	NEGLFC
AC027682.6	-0.0282262	1.15136	-0.0529121	0.958349	0.979158	-0.052225	NOTDEG	NEGLFC
POMT2	-0.0282024	5.16519	-0.156438	0.876702	0.938185	-0.155151	NOTDEG	NEGLFC
CTBP1	-0.028179	5.47726	-0.138586	0.890949	0.945211	-0.137104	NOTDEG	NEGLFC
TADA2A	-0.0281334	5.1258	-0.184054	0.855573	0.926512	-0.182013	NOTDEG	NEGLFC
LCORL	-0.0281093	6.99106	-0.134936	0.893537	0.94649	-0.133831	NOTDEG	NEGLFC
SSBP1	-0.0280653	5.61736	-0.154851	0.87812	0.938846	-0.153353	NOTDEG	NEGLFC
BOD1	-0.0280155	3.18549	-0.135007	0.893708	0.946551	-0.133613	NOTDEG	NEGLFC
PSMD10	-0.0280065	1.58574	-0.0610075	0.952051	0.97658	-0.0601311	NOTDEG	NEGLFC
LINC01412	-0.0279341	1.54107	-0.0844731	0.933639	0.966146	-0.0832668	NOTDEG	NEGLFC
AC105031.2	-0.0279098	0.692834	-0.0363887	0.971207	0.985526	-0.0360944	NOTDEG	NEGLFC
SACS	-0.0279024	6.79357	-0.209747	0.835238	0.917125	-0.207989	NOTDEG	NEGLFC
TMEM94	-0.0278143	5.69468	-0.156504	0.876972	0.938291	-0.154809	NOTDEG	NEGLFC
SHLD2	-0.0277924	6.14628	-0.142767	0.887827	0.943942	-0.141054	NOTDEG	NEGLFC
MRS2	-0.0276645	4.34117	-0.138782	0.89052	0.945033	-0.137646	NOTDEG	NEGLFC
FRS2	-0.0276452	6.70238	-0.185263	0.854229	0.925522	-0.183725	NOTDEG	NEGLFC
RNF169	-0.0276336	6.1939	-0.190942	0.849822	0.923779	-0.189345	NOTDEG	NEGLFC
ARL6IP5	-0.0274645	4.86015	-0.132281	0.895617	0.947552	-0.131201	NOTDEG	NEGLFC
TRRAP	-0.0273836	7.15705	-0.29442	0.774351	0.884462	-0.286688	NOTDEG	NEGLFC
DIS3L2	-0.027371	7.03144	-0.190612	0.850073	0.923873	-0.189026	NOTDEG	NEGLFC
STT3A	-0.0272973	4.22005	-0.160062	0.873871	0.936672	-0.158744	NOTDEG	NEGLFC
RAP1B	-0.027269	5.35429	-0.140046	0.889544	0.94442	-0.138881	NOTDEG	NEGLFC
MED31	-0.0272385	2.9249	-0.121314	0.904227	0.95216	-0.120323	NOTDEG	NEGLFC
ZNF546	-0.0269135	4.09466	-0.113349	0.910486	0.954224	-0.112426	NOTDEG	NEGLFC
SCN2B	-0.0266606	1.9737	-0.0621773	0.950821	0.976066	-0.0616758	NOTDEG	NEGLFC
GTPBP10	-0.0266116	5.25743	-0.147627	0.883595	0.941551	-0.146413	NOTDEG	NEGLFC
GULP1	-0.0265616	3.624	-0.0513245	0.959529	0.979951	-0.0507442	NOTDEG	NEGLFC
NSDHL	-0.0261408	2.56342	-0.0733596	0.941991	0.97139	-0.0727673	NOTDEG	NEGLFC
PRIMPOL	-0.026004	5.06052	-0.16508	0.869953	0.934156	-0.163718	NOTDEG	NEGLFC
ZCWPW2	-0.025981	5.545	-0.145729	0.885079	0.94243	-0.144534	NOTDEG	NEGLFC
HERC6	-0.0258757	5.50163	-0.118511	0.906593	0.952908	-0.117337	NOTDEG	NEGLFC
ADGRL4	-0.0256615	0.669995	-0.0395142	0.968734	0.984282	-0.0391958	NOTDEG	NEGLFC
SYT15	-0.0256375	1.2532	-0.0693788	0.94514	0.973245	-0.0688113	NOTDEG	NEGLFC
TMEM192	-0.0254609	5.37627	-0.115331	0.908926	0.953739	-0.114393	NOTDEG	NEGLFC
KIF5B	-0.0254178	6.17984	-0.196291	0.846109	0.922364	-0.194085	NOTDEG	NEGLFC
LTA4H	-0.0252913	4.04001	-0.132062	0.895855	0.947552	-0.130899	NOTDEG	NEGLFC
TRMT11	-0.02526	6.90621	-0.185756	0.853846	0.925492	-0.184213	NOTDEG	NEGLFC
CNBD2	-0.025258	2.24663	-0.0545098	0.95688	0.978648	-0.0540696	NOTDEG	NEGLFC
MGST1	-0.0251652	2.41937	-0.053949	0.957381	0.978801	-0.0534407	NOTDEG	NEGLFC
STEAP3-AS1	-0.0251434	1.61603	-0.0475279	0.962584	0.981431	-0.0469109	NOTDEG	NEGLFC
ZC3H10	-0.0251306	2.13552	-0.0644409	0.949055	0.975152	-0.0638934	NOTDEG	NEGLFC
BTBD8	-0.025103	6.40516	-0.1183	0.906593	0.952908	-0.117337	NOTDEG	NEGLFC
DOCK5	-0.025062	8.84007	-0.0662242	0.947627	0.974114	-0.0656864	NOTDEG	NEGLFC
GFOD1	-0.0250066	6.38515	-0.141422	0.889186	0.944273	-0.139334	NOTDEG	NEGLFC
RILP	-0.0249481	0.823919	-0.0408428	0.967686	0.983639	-0.0405101	NOTDEG	NEGLFC
ZNF770	-0.0247925	3.76218	-0.109562	0.913463	0.955576	-0.108672	NOTDEG	NEGLFC
METAP1D	-0.0246138	5.07121	-0.170907	0.865408	0.93187	-0.169494	NOTDEG	NEGLFC
PDCD7	-0.0245865	5.09357	-0.1258	0.900703	0.950084	-0.124773	NOTDEG	NEGLFC
RBM12	-0.0245761	3.95061	-0.101751	0.919819	0.95845	-0.100662	NOTDEG	NEGLFC
METRNL	-0.0245379	1.73502	-0.0452626	0.964264	0.982149	-0.0448034	NOTDEG	NEGLFC
LYAR	-0.0243297	2.98867	-0.098596	0.92217	0.95948	-0.0977004	NOTDEG	NEGLFC
MPHOSPH9	-0.0243288	6.58354	-0.173747	0.863415	0.930811	-0.172029	NOTDEG	NEGLFC
UBP1	-0.0242609	5.67719	-0.202955	0.840644	0.920138	-0.201069	NOTDEG	NEGLFC
TET2	-0.0242425	7.02864	-0.187433	0.852543	0.925043	-0.185875	NOTDEG	NEGLFC
CDK19	-0.0240579	8.51614	-0.116136	0.908294	0.953295	-0.115191	NOTDEG	NEGLFC
HNRNPK	-0.0240453	6.15503	-0.195374	0.846942	0.922466	-0.193021	NOTDEG	NEGLFC
MYBPHL	-0.0239743	1.00415	-0.0414633	0.967253	0.983439	-0.0410544	NOTDEG	NEGLFC
ESRRA	-0.0239631	4.41193	-0.0876975	0.930681	0.964316	-0.0869879	NOTDEG	NEGLFC
WSCD1	-0.0239516	7.19106	-0.11646	0.908039	0.953208	-0.115513	NOTDEG	NEGLFC
AGO3	-0.0238955	7.83788	-0.169805	0.866267	0.932262	-0.168402	NOTDEG	NEGLFC
MSMO1	-0.0238791	4.63454	-0.0910207	0.928115	0.962813	-0.0902161	NOTDEG	NEGLFC
CASP8AP2	-0.0238755	5.83058	-0.114686	0.909434	0.954061	-0.113753	NOTDEG	NEGLFC
PIGS	-0.0238293	3.18536	-0.0781288	0.938319	0.96887	-0.0773828	NOTDEG	NEGLFC
LINC00571	-0.0236932	3.4587	-0.0953969	0.924614	0.960938	-0.0946239	NOTDEG	NEGLFC
REV3L	-0.0235094	9.40658	-0.140013	0.889556	0.94442	-0.138867	NOTDEG	NEGLFC
CRTC3	-0.0234818	6.94885	-0.183008	0.856285	0.926862	-0.181105	NOTDEG	NEGLFC
SAP18	-0.0234082	2.89869	-0.0927029	0.926736	0.962239	-0.0919521	NOTDEG	NEGLFC
SIKE1	-0.023408	3.28691	-0.10879	0.91407	0.95603	-0.107906	NOTDEG	NEGLFC
ZNF592	-0.0232863	5.06741	-0.129586	0.897731	0.94833	-0.128528	NOTDEG	NEGLFC
DZANK1	-0.023234	4.38981	-0.124213	0.901969	0.950713	-0.123174	NOTDEG	NEGLFC
AC004828.1	-0.0231958	2.08134	-0.053652	0.957557	0.978861	-0.0532199	NOTDEG	NEGLFC
HAGH	-0.0231822	5.50254	-0.135288	0.893452	0.946461	-0.133938	NOTDEG	NEGLFC
GRK6	-0.023174	2.74788	-0.0691086	0.945563	0.973418	-0.0682793	NOTDEG	NEGLFC
SLC30A7	-0.0231567	5.57297	-0.156124	0.877172	0.938324	-0.154555	NOTDEG	NEGLFC
DIMT1	-0.0230452	3.52901	-0.0687751	0.945781	0.973476	-0.0680058	NOTDEG	NEGLFC
NUDT6	-0.0230315	3.65176	-0.0811958	0.935808	0.967336	-0.0805395	NOTDEG	NEGLFC
ACTR3B	-0.0229563	5.33753	-0.09783	0.922768	0.959921	-0.0969481	NOTDEG	NEGLFC
AP3M2	-0.0228601	3.7046	-0.0719351	0.943116	0.972187	-0.0713544	NOTDEG	NEGLFC
RNF32	-0.0228001	2.13778	-0.067976	0.946241	0.973556	-0.0674276	NOTDEG	NEGLFC
STX7	-0.0226228	5.67468	-0.122423	0.903354	0.951624	-0.121425	NOTDEG	NEGLFC
PEX26	-0.0225438	4.84415	-0.137665	0.891396	0.945551	-0.136538	NOTDEG	NEGLFC
KIAA2013	-0.0225376	3.79522	-0.0910845	0.928186	0.962813	-0.0901276	NOTDEG	NEGLFC
MINDY1	-0.0222939	4.75073	-0.129957	0.897614	0.94833	-0.128676	NOTDEG	NEGLFC
GGNBP2	-0.0221676	5.8797	-0.154137	0.878501	0.938958	-0.15287	NOTDEG	NEGLFC
OS9	-0.0221661	4.97608	-0.158181	0.875629	0.937766	-0.156512	NOTDEG	NEGLFC
ANKAR	-0.0221608	6.61645	-0.15222	0.880242	0.939708	-0.150662	NOTDEG	NEGLFC
SCAF11	-0.0220458	7.27785	-0.180402	0.85841	0.927994	-0.178399	NOTDEG	NEGLFC
GLRX2	-0.0218282	2.38439	-0.0691232	0.94543	0.973418	-0.0684473	NOTDEG	NEGLFC
NDUFV2-AS1	-0.0216831	2.77156	-0.0618374	0.95109	0.97616	-0.0613384	NOTDEG	NEGLFC
BABAM1	-0.0216632	4.43346	-0.0989997	0.921868	0.959423	-0.0980812	NOTDEG	NEGLFC
TTLL1	-0.0216434	4.67812	-0.093866	0.925895	0.961847	-0.0930109	NOTDEG	NEGLFC
SPRYD7	-0.0216334	3.98928	-0.111105	0.912249	0.954969	-0.110202	NOTDEG	NEGLFC
GALNT1	-0.0214634	6.39179	-0.141733	0.888414	0.943975	-0.140311	NOTDEG	NEGLFC
RAD51B	-0.0214469	7.89289	-0.11666	0.907886	0.953169	-0.115706	NOTDEG	NEGLFC
RASGEF1B	-0.0214085	5.99724	-0.0589337	0.953383	0.977211	-0.0584587	NOTDEG	NEGLFC
NELFA	-0.0214014	5.56728	-0.141618	0.888301	0.943975	-0.140455	NOTDEG	NEGLFC
KRTAP5-AS1	-0.0212364	3.43298	-0.0878471	0.930746	0.964316	-0.0869057	NOTDEG	NEGLFC
DENND5A	-0.0212267	7.88234	-0.12763	0.899266	0.949314	-0.126588	NOTDEG	NEGLFC
SMG9	-0.0211963	4.93651	-0.10958	0.913449	0.955576	-0.10869	NOTDEG	NEGLFC
FAM192A	-0.0211039	4.72626	-0.124489	0.901736	0.950622	-0.123469	NOTDEG	NEGLFC
YLPM1	-0.02108	7.20322	-0.153676	0.878861	0.939164	-0.152413	NOTDEG	NEGLFC
TECR	-0.0209193	4.72634	-0.0717479	0.943263	0.972279	-0.0711688	NOTDEG	NEGLFC
ELF1	-0.0208733	6.37363	-0.0927604	0.926691	0.962239	-0.0920091	NOTDEG	NEGLFC
SAFB	-0.0206319	6.27994	-0.150928	0.88101	0.940076	-0.149689	NOTDEG	NEGLFC
SNHG6	-0.0206267	3.46958	-0.0885633	0.930002	0.963862	-0.0878419	NOTDEG	NEGLFC
FREM3	-0.0204916	1.6403	-0.0374424	0.970436	0.984985	-0.0370609	NOTDEG	NEGLFC
TTC17	-0.0204812	7.88001	-0.155842	0.877477	0.93851	-0.154168	NOTDEG	NEGLFC
ZDHHC17	-0.0204458	6.46613	-0.112441	0.91134	0.95468	-0.111348	NOTDEG	NEGLFC
BOLA3	-0.0204406	2.6725	-0.0568367	0.955044	0.977764	-0.0563733	NOTDEG	NEGLFC
ECT2L	-0.0203304	1.83366	-0.0439402	0.965234	0.982259	-0.0435866	NOTDEG	NEGLFC
NAA10	-0.0198864	3.31932	-0.054117	0.957189	0.978666	-0.0536811	NOTDEG	NEGLFC
PRMT7	-0.0197811	5.90076	-0.151297	0.880988	0.940076	-0.149716	NOTDEG	NEGLFC
RNF214	-0.0197338	5.5128	-0.143734	0.886655	0.943176	-0.142539	NOTDEG	NEGLFC
STAG2	-0.0197272	6.74319	-0.120224	0.905252	0.952651	-0.11903	NOTDEG	NEGLFC
KHSRP	-0.019693	5.13255	-0.111096	0.912629	0.95513	-0.109723	NOTDEG	NEGLFC
CGRRF1	-0.0195002	3.60634	-0.0709528	0.943891	0.97254	-0.0703802	NOTDEG	NEGLFC
SNAPC3	-0.0194189	5.48914	-0.118827	0.906179	0.952908	-0.11786	NOTDEG	NEGLFC
ANKRD31	-0.0193798	2.63172	-0.0679353	0.946273	0.973556	-0.0673872	NOTDEG	NEGLFC
ZNF22	-0.01932	2.89943	-0.0806089	0.936675	0.968026	-0.0794498	NOTDEG	NEGLFC
KIF4B	-0.0190156	-0.173355	-0.0419231	0.966957	0.983199	-0.0414245	NOTDEG	NEGLFC
AC138649.1	-0.0188682	3.957	-0.0585405	0.953694	0.977211	-0.0580688	NOTDEG	NEGLFC
AC016831.1	-0.0187303	3.36557	-0.0732365	0.942096	0.971438	-0.0726359	NOTDEG	NEGLFC
PRTFDC1	-0.0187253	6.91635	-0.127408	0.899441	0.949349	-0.126368	NOTDEG	NEGLFC
REXO5	-0.0187159	2.33454	-0.0503916	0.960278	0.980281	-0.0498043	NOTDEG	NEGLFC
PPP2R2A	-0.0186681	7.41672	-0.102866	0.918732	0.958066	-0.102031	NOTDEG	NEGLFC
GRIA3	-0.0186674	8.56652	-0.137141	0.891825	0.945734	-0.135996	NOTDEG	NEGLFC
HPSE2	-0.0183968	3.25192	-0.0322763	0.974598	0.987698	-0.0318426	NOTDEG	NEGLFC
RAD54L2	-0.018233	6.35211	-0.118598	0.906537	0.952908	-0.117407	NOTDEG	NEGLFC
PRAG1	-0.0181519	4.0786	-0.0466729	0.963138	0.981601	-0.0462167	NOTDEG	NEGLFC
AC020741.1	-0.0181405	1.35155	-0.0309137	0.975596	0.98812	-0.0305903	NOTDEG	NEGLFC
KIAA0753	-0.0181238	4.84467	-0.100539	0.920564	0.958831	-0.0997239	NOTDEG	NEGLFC
GSK3A	-0.0181108	2.99277	-0.0569412	0.954957	0.977764	-0.0564825	NOTDEG	NEGLFC
MAN2B2	-0.018108	3.89591	-0.0895135	0.92937	0.96351	-0.088638	NOTDEG	NEGLFC
RAD52	-0.0181015	5.62229	-0.109341	0.913637	0.955698	-0.108452	NOTDEG	NEGLFC
FUNDC2	-0.0180834	3.12726	-0.0830576	0.93434	0.966504	-0.082386	NOTDEG	NEGLFC
MCPH1-AS1	-0.0180711	4.9632	-0.0942979	0.925479	0.961627	-0.093534	NOTDEG	NEGLFC
BX649632.1	-0.0180602	-0.044359	-0.0276609	0.97811	0.989142	-0.0274386	NOTDEG	NEGLFC
SLTM	-0.0180274	6.93641	-0.11361	0.910478	0.954224	-0.112436	NOTDEG	NEGLFC
CACUL1	-0.0179955	6.04386	-0.119966	0.905384	0.952651	-0.118863	NOTDEG	NEGLFC
NOX5	-0.0179807	1.97307	-0.036075	0.971458	0.985721	-0.0357795	NOTDEG	NEGLFC
DANT2	-0.0178702	8.83077	-0.103867	0.918222	0.957836	-0.102674	NOTDEG	NEGLFC
ECI1	-0.0178254	3.86768	-0.0769392	0.939166	0.969502	-0.0763177	NOTDEG	NEGLFC
DNPEP	-0.0178107	3.38841	-0.0618638	0.951068	0.97616	-0.0613651	NOTDEG	NEGLFC
TIPARP	-0.0177775	4.12771	-0.0947691	0.925108	0.961391	-0.0940012	NOTDEG	NEGLFC
FBXO36	-0.0177051	4.35994	-0.0679927	0.946228	0.973556	-0.0674442	NOTDEG	NEGLFC
EYA3	-0.0175123	6.05209	-0.0797535	0.936953	0.968026	-0.0791006	NOTDEG	NEGLFC
OSBP	-0.0174169	5.15024	-0.116896	0.907696	0.953169	-0.115945	NOTDEG	NEGLFC
SKIV2L	-0.0174076	2.75244	-0.0396078	0.96866	0.984282	-0.0392892	NOTDEG	NEGLFC
TIMM8A	-0.0173429	0.772774	-0.0408678	0.96767	0.983639	-0.0405303	NOTDEG	NEGLFC
SLC11A2	-0.0173192	6.31385	-0.106221	0.916091	0.956924	-0.105359	NOTDEG	NEGLFC
SOX2-OT	-0.0172458	10.2029	-0.0683953	0.946063	0.973531	-0.0676519	NOTDEG	NEGLFC
RAI14	-0.0172279	5.62034	-0.118456	0.90647	0.952908	-0.117492	NOTDEG	NEGLFC
SBNO1	-0.0171518	6.1968	-0.136604	0.892589	0.94591	-0.135029	NOTDEG	NEGLFC
EYS	-0.016751	3.28663	-0.044843	0.96452	0.982149	-0.0444822	NOTDEG	NEGLFC
TIMM22	-0.0167417	2.67189	-0.0480355	0.961996	0.981431	-0.0476489	NOTDEG	NEGLFC
MGME1	-0.0167337	4.58143	-0.0841394	0.933679	0.966146	-0.0832175	NOTDEG	NEGLFC
SRD5A1	-0.0165661	3.98169	-0.0799296	0.936822	0.968026	-0.0792654	NOTDEG	NEGLFC
NPDC1	-0.0164548	5.68445	-0.0669218	0.947208	0.973863	-0.0662134	NOTDEG	NEGLFC
HNF4G	-0.0164526	4.54717	-0.05925	0.953133	0.977169	-0.0587725	NOTDEG	NEGLFC
PIGV	-0.0163058	1.54573	-0.0388887	0.969228	0.984543	-0.038576	NOTDEG	NEGLFC
CHST7	-0.0162873	3.94792	-0.0586117	0.953638	0.977211	-0.0581394	NOTDEG	NEGLFC
AGAP5	-0.015875	3.97564	-0.0576304	0.954417	0.977539	-0.0571605	NOTDEG	NEGLFC
TBKBP1	-0.0158225	4.067	-0.0622951	0.950791	0.976066	-0.0617136	NOTDEG	NEGLFC
CLCN6	-0.0157	4.95297	-0.0811507	0.935844	0.967336	-0.0804948	NOTDEG	NEGLFC
REXO1	-0.0156917	4.26615	-0.0706842	0.944103	0.97257	-0.0701137	NOTDEG	NEGLFC
LINC01924	-0.0155962	0.795041	-0.0205686	0.983722	0.991814	-0.0204033	NOTDEG	NEGLFC
IMPA1	-0.0154389	3.51006	-0.0710643	0.943803	0.97254	-0.0704907	NOTDEG	NEGLFC
GTPBP1	-0.0153028	4.26201	-0.072326	0.942808	0.97199	-0.0717414	NOTDEG	NEGLFC
LUC7L	-0.01519	7.5245	-0.108437	0.914348	0.95626	-0.107556	NOTDEG	NEGLFC
AC007319.1	-0.0151806	4.23727	-0.0343347	0.972902	0.986703	-0.0339689	NOTDEG	NEGLFC
FLNA	-0.0151689	3.98509	-0.0435353	0.96556	0.982259	-0.0431779	NOTDEG	NEGLFC
SENP6	-0.0151635	8.12852	-0.118922	0.906284	0.952908	-0.117727	NOTDEG	NEGLFC
LMO7	-0.015052	5.78267	-0.0926615	0.927011	0.96236	-0.0916062	NOTDEG	NEGLFC
AF064858.1	-0.0150274	1.81975	-0.0292532	0.977052	0.988626	-0.0287656	NOTDEG	NEGLFC
MIA3	-0.0150268	5.77166	-0.088835	0.929784	0.963715	-0.088116	NOTDEG	NEGLFC
ZNF782	-0.0147455	6.16013	-0.0903707	0.928584	0.963035	-0.0896268	NOTDEG	NEGLFC
ZNF699	-0.0147362	3.46066	-0.0528168	0.958217	0.979158	-0.0523915	NOTDEG	NEGLFC
MIOS	-0.0147066	5.21564	-0.0965006	0.923744	0.960335	-0.0957185	NOTDEG	NEGLFC
NR2C2	-0.0145537	6.3804	-0.106205	0.916109	0.956924	-0.105336	NOTDEG	NEGLFC
ALKBH5	-0.0145457	4.63786	-0.0837131	0.933954	0.966225	-0.0828717	NOTDEG	NEGLFC
DNAJC9	-0.0144809	5.18593	-0.0753436	0.940495	0.97045	-0.0746476	NOTDEG	NEGLFC
NT5E	-0.0144799	5.23667	-0.0509444	0.959858	0.980167	-0.0503317	NOTDEG	NEGLFC
NUDT22	-0.0143419	2.74737	-0.0480096	0.962017	0.981431	-0.0476231	NOTDEG	NEGLFC
RHD	-0.0143103	0.750167	-0.0219765	0.982642	0.99167	-0.0217563	NOTDEG	NEGLFC
BRIX1	-0.0142159	2.40398	-0.0526115	0.958379	0.979158	-0.0521878	NOTDEG	NEGLFC
AP1G1	-0.0142044	6.47366	-0.145893	0.88528	0.94256	-0.144279	NOTDEG	NEGLFC
ARID4A	-0.0141943	6.66441	-0.0999074	0.921205	0.959319	-0.0989158	NOTDEG	NEGLFC
BCL2L1	-0.014136	5.91271	-0.0675217	0.9466	0.973689	-0.066977	NOTDEG	NEGLFC
PPP4C	-0.0140667	3.41606	-0.0568299	0.955045	0.977764	-0.056372	NOTDEG	NEGLFC
PRDX3	-0.0140459	3.53336	-0.0527372	0.95828	0.979158	-0.0523125	NOTDEG	NEGLFC
OBI1	-0.0140055	3.77706	-0.0528596	0.958183	0.979158	-0.0524339	NOTDEG	NEGLFC
SEC22B	-0.0137814	4.32657	-0.0449058	0.96447	0.982149	-0.0445445	NOTDEG	NEGLFC
PNKP	-0.0136644	3.80171	-0.04742	0.962483	0.981431	-0.0470384	NOTDEG	NEGLFC
DNAJC2	-0.0135911	4.48281	-0.0622579	0.950757	0.976066	-0.061756	NOTDEG	NEGLFC
USP20	-0.0134776	4.90621	-0.0575657	0.954464	0.977539	-0.0571019	NOTDEG	NEGLFC
DRG1	-0.0134628	5.04796	-0.0827207	0.934618	0.966732	-0.0820363	NOTDEG	NEGLFC
SMIM11B	-0.013437	1.96417	-0.0330628	0.9739	0.987251	-0.0327172	NOTDEG	NEGLFC
CNPY3	-0.0133114	2.63263	-0.0386883	0.969425	0.984543	-0.0383297	NOTDEG	NEGLFC
PPP1CA	-0.0132959	3.39346	-0.0334277	0.973583	0.987091	-0.0331153	NOTDEG	NEGLFC
CES2	-0.0132855	3.52061	-0.0543542	0.957108	0.978666	-0.0537832	NOTDEG	NEGLFC
YTHDC2	-0.0129986	6.86141	-0.0968695	0.923569	0.960213	-0.0959387	NOTDEG	NEGLFC
JPX	-0.0129476	7.66077	-0.0861202	0.932028	0.965094	-0.0852938	NOTDEG	NEGLFC
ZNF12	-0.0129344	3.94075	-0.0544642	0.956915	0.978648	-0.0540255	NOTDEG	NEGLFC
CLUAP1	-0.0129319	4.77431	-0.12699	0.900288	0.949956	-0.125297	NOTDEG	NEGLFC
WDR11	-0.0127409	6.89257	-0.0758638	0.940158	0.970284	-0.075071	NOTDEG	NEGLFC
LINC01609	-0.0126133	1.79532	-0.0207368	0.983629	0.991814	-0.0205194	NOTDEG	NEGLFC
CBS	-0.0125851	1.21385	-0.0215785	0.982924	0.991773	-0.0214038	NOTDEG	NEGLFC
DTX4	-0.0125543	4.4716	-0.052994	0.958144	0.979158	-0.0524825	NOTDEG	NEGLFC
NDUFC2	-0.012527	3.42909	-0.0339943	0.973102	0.98682	-0.0337183	NOTDEG	NEGLFC
AC099791.2	-0.0124336	2.30979	-0.0349925	0.97231	0.986437	-0.0347112	NOTDEG	NEGLFC
AKAP11	-0.0124056	6.28976	-0.0894201	0.929562	0.963605	-0.0883957	NOTDEG	NEGLFC
PRPSAP2	-0.0124034	5.61248	-0.110979	0.912692	0.95513	-0.109644	NOTDEG	NEGLFC
MTG1	-0.0123025	5.87129	-0.0994509	0.921421	0.959398	-0.0986444	NOTDEG	NEGLFC
FAM104B	-0.0122757	2.58324	-0.0345022	0.972698	0.986556	-0.0342248	NOTDEG	NEGLFC
RABEPK	-0.0122451	5.32048	-0.0516067	0.959173	0.979789	-0.0511912	NOTDEG	NEGLFC
KANSL3	-0.0122327	5.72516	-0.104328	0.917781	0.957733	-0.103229	NOTDEG	NEGLFC
IFNAR1	-0.0122136	5.44151	-0.0740861	0.941418	0.97098	-0.0734879	NOTDEG	NEGLFC
POGLUT1	-0.0120155	5.05754	-0.0898824	0.929027	0.963351	-0.0890692	NOTDEG	NEGLFC
SHLD1	-0.011901	5.61142	-0.103171	0.919038	0.958145	-0.101646	NOTDEG	NEGLFC
BVES	-0.0118874	2.69334	-0.0395364	0.968716	0.984282	-0.0392184	NOTDEG	NEGLFC
EVI5L	-0.0118745	7.00648	-0.0825729	0.935052	0.967	-0.0814899	NOTDEG	NEGLFC
NRN1L	-0.0118508	0.966399	-0.0206963	0.983621	0.991814	-0.02053	NOTDEG	NEGLFC
C1orf105	-0.0118348	2.26658	-0.0285196	0.977461	0.988756	-0.028252	NOTDEG	NEGLFC
NR1D2	-0.0118265	6.35395	-0.0889821	0.929673	0.96366	-0.088256	NOTDEG	NEGLFC
GUCY1A1	-0.0116472	2.28353	-0.0245051	0.980607	0.9905	-0.0243082	NOTDEG	NEGLFC
SNF8	-0.011561	4.1825	-0.0643466	0.949108	0.975152	-0.0638265	NOTDEG	NEGLFC
AGPAT3	-0.0114798	6.16981	-0.0898577	0.929217	0.963439	-0.0888306	NOTDEG	NEGLFC
NBR2	-0.0109875	4.57589	-0.0689269	0.945601	0.973418	-0.0682317	NOTDEG	NEGLFC
STAC3	-0.0108115	1.7214	-0.0315208	0.975125	0.98781	-0.0311808	NOTDEG	NEGLFC
AL121929.2	-0.010602	1.10566	-0.0208856	0.983471	0.991814	-0.0207178	NOTDEG	NEGLFC
APPBP2	-0.0104084	6.94949	-0.0561899	0.955553	0.977979	-0.0557353	NOTDEG	NEGLFC
NVL	-0.0103209	6.25122	-0.0707413	0.944059	0.97257	-0.0701695	NOTDEG	NEGLFC
GMEB1	-0.010247	4.84722	-0.066327	0.947549	0.974093	-0.065785	NOTDEG	NEGLFC
PNRC1	-0.0101475	4.01173	-0.0453729	0.964267	0.982149	-0.0448	NOTDEG	NEGLFC
CLDND2	-0.0101229	0.375281	-0.0147741	0.988308	0.994665	-0.0146542	NOTDEG	NEGLFC
MCCC1	-0.0100564	6.47721	-0.0664915	0.947415	0.974016	-0.0659536	NOTDEG	NEGLFC
AC005562.1	-0.010003	5.71499	-0.0557131	0.956006	0.978119	-0.0551664	NOTDEG	NEGLFC
ARHGAP5	-0.00998839	7.00888	-0.0476589	0.962294	0.981431	-0.0472753	NOTDEG	NEGLFC
CUL2	-0.00990237	5.36704	-0.096382	0.923927	0.960465	-0.0954877	NOTDEG	NEGLFC
NDUFA9	-0.00953825	5.36153	-0.0624025	0.950691	0.976066	-0.0618395	NOTDEG	NEGLFC
RNF213-AS1	-0.00944609	4.65497	-0.0318649	0.974784	0.987745	-0.0316088	NOTDEG	NEGLFC
NIPSNAP2	-0.00928887	6.59369	-0.0897305	0.929412	0.96351	-0.0885845	NOTDEG	NEGLFC
CDKL3	-0.00928807	6.07509	-0.0568485	0.955129	0.977764	-0.0562676	NOTDEG	NEGLFC
DDRGK1	-0.00925937	4.09721	-0.033731	0.973308	0.986934	-0.0334598	NOTDEG	NEGLFC
AL023806.1	-0.00925529	0.864165	-0.0235257	0.981495	0.99085	-0.023195	NOTDEG	NEGLFC
UGDH	-0.0091077	5.71845	-0.0478399	0.962207	0.981431	-0.0473847	NOTDEG	NEGLFC
IFI44	-0.0090526	5.22782	-0.0317427	0.974881	0.987745	-0.0314875	NOTDEG	NEGLFC
MRPS35	-0.00882393	4.62425	-0.0398094	0.968502	0.984282	-0.0394876	NOTDEG	NEGLFC
RMDN1	-0.00878451	5.2475	-0.0445875	0.964722	0.982164	-0.0442287	NOTDEG	NEGLFC
PPP2R2D	-0.00877911	6.27188	-0.0726198	0.942575	0.971811	-0.0720335	NOTDEG	NEGLFC
GPCPD1	-0.00877859	6.10564	-0.0475739	0.962423	0.981431	-0.0471135	NOTDEG	NEGLFC
PJVK	-0.00875328	3.64109	-0.0321032	0.974596	0.987698	-0.0318451	NOTDEG	NEGLFC
SYNJ1	-0.00860051	5.9599	-0.0542454	0.957179	0.978666	-0.0536936	NOTDEG	NEGLFC
WDR13	-0.00848498	4.52169	-0.0297135	0.976486	0.98853	-0.0294747	NOTDEG	NEGLFC
TTLL13P	-0.00843002	0.69134	-0.0138646	0.989044	0.995218	-0.0137324	NOTDEG	NEGLFC
AL008633.1	-0.00840154	6.42137	-0.0246127	0.980522	0.9905	-0.0244148	NOTDEG	NEGLFC
ODF2	-0.00839346	5.09807	-0.0380739	0.969952	0.984674	-0.0376683	NOTDEG	NEGLFC
SPATA5	-0.00836456	6.28829	-0.0440585	0.965208	0.982259	-0.0436192	NOTDEG	NEGLFC
CEP68	-0.00836152	5.50913	-0.0453774	0.964098	0.982149	-0.0450115	NOTDEG	NEGLFC
OR2L5	-0.00835024	2.3641	-0.0153641	0.987879	0.994414	-0.0151919	NOTDEG	NEGLFC
VEZF1	-0.00823553	5.3996	-0.0457631	0.963795	0.98203	-0.045392	NOTDEG	NEGLFC
SPARC	-0.00822051	3.94164	-0.0266495	0.97891	0.989555	-0.0264353	NOTDEG	NEGLFC
MYT1L	-0.00816666	8.44616	-0.0392284	0.96896	0.98439	-0.0389129	NOTDEG	NEGLFC
CPSF2	-0.00813864	5.0058	-0.0439963	0.965191	0.982259	-0.04364	NOTDEG	NEGLFC
MFSD9	-0.00811166	2.35228	-0.0218025	0.982746	0.991714	-0.0216262	NOTDEG	NEGLFC
KIF21A	-0.00802348	7.00475	-0.0496439	0.960725	0.980528	-0.0492443	NOTDEG	NEGLFC
RABL6	-0.00802131	5.91382	-0.063059	0.950255	0.975786	-0.0623866	NOTDEG	NEGLFC
TRIB1	-0.00801578	1.5643	-0.0170707	0.986514	0.993618	-0.0169035	NOTDEG	NEGLFC
KIAA2012	-0.00788645	1.59023	-0.012303	0.990263	0.995967	-0.0122042	NOTDEG	NEGLFC
PPP1R2	-0.00778936	4.18436	-0.0256124	0.979731	0.989997	-0.0254066	NOTDEG	NEGLFC
MRPL10	-0.00776032	2.30884	-0.0235187	0.981466	0.99085	-0.0232313	NOTDEG	NEGLFC
CNGB1	-0.00742841	0.758236	-0.0102019	0.991926	0.996794	-0.01012	NOTDEG	NEGLFC
RRAGD	-0.00738902	4.24193	-0.0438607	0.965356	0.982259	-0.0434333	NOTDEG	NEGLFC
FAAP100	-0.0073749	4.09003	-0.0172615	0.986339	0.993587	-0.0171229	NOTDEG	NEGLFC
POLD3	-0.00710275	4.7793	-0.0287552	0.977244	0.988749	-0.0285241	NOTDEG	NEGLFC
CCAR1	-0.00709785	7.32125	-0.0513587	0.959511	0.979951	-0.0507672	NOTDEG	NEGLFC
SIRT5	-0.00681666	4.68192	-0.032351	0.9744	0.987618	-0.0320909	NOTDEG	NEGLFC
NAPEPLD	-0.00669338	7.1826	-0.0563035	0.955461	0.977979	-0.0558499	NOTDEG	NEGLFC
RRP1B	-0.00666333	4.85854	-0.0585625	0.953836	0.977226	-0.0578899	NOTDEG	NEGLFC
POLD4	-0.00652076	2.36135	-0.0177206	0.985977	0.993403	-0.0175761	NOTDEG	NEGLFC
THAP4	-0.0065133	4.04619	-0.0330167	0.973918	0.987251	-0.0326946	NOTDEG	NEGLFC
ATF7	-0.0064423	6.67987	-0.0290199	0.977035	0.988626	-0.0287866	NOTDEG	NEGLFC
MCOLN1	-0.00644054	3.44432	-0.0255585	0.9798	0.990006	-0.0253194	NOTDEG	NEGLFC
MPDZ	-0.00634903	7.80439	-0.0330261	0.973865	0.987251	-0.0327606	NOTDEG	NEGLFC
GFPT2	-0.00632638	4.43257	-0.0284296	0.977549	0.988756	-0.0281417	NOTDEG	NEGLFC
ZNF500	-0.00630677	4.3367	-0.029781	0.976433	0.98853	-0.0295406	NOTDEG	NEGLFC
LRRTM2	-0.00630253	4.41556	-0.0243028	0.980767	0.9905	-0.0241075	NOTDEG	NEGLFC
UNC50	-0.00628344	4.02339	-0.026214	0.979273	0.989654	-0.025981	NOTDEG	NEGLFC
KDM5A	-0.00616584	7.0498	-0.0584032	0.953931	0.977263	-0.0577706	NOTDEG	NEGLFC
ZNF248	-0.00596541	6.9661	-0.0393904	0.968834	0.984322	-0.0390713	NOTDEG	NEGLFC
LRRC37A	-0.00587492	2.17339	-0.011802	0.990659	0.996185	-0.011707	NOTDEG	NEGLFC
PLLP	-0.00587299	7.45354	-0.0360337	0.971644	0.985849	-0.0355459	NOTDEG	NEGLFC
DDX49	-0.00574673	3.40145	-0.0220595	0.982542	0.991629	-0.0218823	NOTDEG	NEGLFC
SOX1-OT	-0.00565743	6.04569	-0.0264435	0.979074	0.989555	-0.0262295	NOTDEG	NEGLFC
SUDS3	-0.00562592	5.93713	-0.0444537	0.964873	0.982164	-0.0440389	NOTDEG	NEGLFC
VCPKMT	-0.00549353	3.38666	-0.0138331	0.989052	0.995218	-0.013722	NOTDEG	NEGLFC
EPB41L2	-0.0054799	7.27999	-0.0148658	0.988235	0.994651	-0.0147464	NOTDEG	NEGLFC
SAMD13	-0.00539115	3.63241	-0.0232142	0.981628	0.99085	-0.0230277	NOTDEG	NEGLFC
MICU2	-0.00536814	6.77224	-0.0316767	0.974933	0.987745	-0.031422	NOTDEG	NEGLFC
STOM	-0.00529429	1.63142	-0.00816742	0.993537	0.997506	-0.00810076	NOTDEG	NEGLFC
ZNF253	-0.005216	5.25251	-0.0279542	0.977879	0.989029	-0.0277286	NOTDEG	NEGLFC
POU5F2	-0.00481461	2.91037	-0.0159155	0.987404	0.994177	-0.0157877	NOTDEG	NEGLFC
NSRP1	-0.0044031	6.43124	-0.0232914	0.981567	0.99085	-0.0231039	NOTDEG	NEGLFC
ZNF814	-0.00434496	5.58009	-0.0245835	0.980545	0.9905	-0.024386	NOTDEG	NEGLFC
GCFC2	-0.00433985	5.90223	-0.0236833	0.981257	0.990811	-0.023493	NOTDEG	NEGLFC
BMP2	-0.00426115	2.97382	-0.0120686	0.990484	0.996069	-0.0119271	NOTDEG	NEGLFC
PPP2R2C	-0.00425839	6.12921	-0.0155924	0.987698	0.994413	-0.0154188	NOTDEG	NEGLFC
AC005962.1	-0.00424317	0.240273	-0.0071115	0.994379	0.99786	-0.00704446	NOTDEG	NEGLFC
CD320	-0.00400991	3.04389	-0.0110873	0.991225	0.996451	-0.0109982	NOTDEG	NEGLFC
NNT-AS1	-0.00396686	5.17588	-0.0173238	0.986289	0.993587	-0.0171846	NOTDEG	NEGLFC
R3HCC1L	-0.00395265	5.45169	-0.0171321	0.986441	0.993618	-0.0169944	NOTDEG	NEGLFC
ELP1	-0.00391058	6.30249	-0.0384664	0.969655	0.984614	-0.0380407	NOTDEG	NEGLFC
AL034417.2	-0.00387014	1.7942	-0.0104149	0.991757	0.996745	-0.0103313	NOTDEG	NEGLFC
LINC01505	-0.00382644	7.38307	-0.0121793	0.990362	0.996007	-0.0120792	NOTDEG	NEGLFC
REELD1	-0.00372244	0.00665488	-0.00508719	0.995974	0.99824	-0.00504624	NOTDEG	NEGLFC
POLR2B	-0.0037142	5.29428	-0.0274881	0.978342	0.989317	-0.027147	NOTDEG	NEGLFC
ZFP41	-0.00367083	3.37005	-0.0130791	0.989648	0.995651	-0.0129741	NOTDEG	NEGLFC
NUSAP1	-0.00341893	1.66912	-0.00696055	0.994491	0.99786	-0.00690465	NOTDEG	NEGLFC
ATP5F1B	-0.00337111	4.30949	-0.0100638	0.992035	0.996843	-0.00998283	NOTDEG	NEGLFC
GLI3	-0.00333594	2.39307	-0.00699521	0.994474	0.99786	-0.00692649	NOTDEG	NEGLFC
SFXN1	-0.00332353	6.30752	-0.0213733	0.983085	0.991814	-0.0212016	NOTDEG	NEGLFC
DNAJC11	-0.00331481	5.90588	-0.0268035	0.978828	0.989555	-0.0265384	NOTDEG	NEGLFC
RALGAPA2	-0.00330693	7.11459	-0.0207082	0.98363	0.991814	-0.0205181	NOTDEG	NEGLFC
TMEM254	-0.00327218	3.3256	-0.0112071	0.99113	0.996439	-0.0111171	NOTDEG	NEGLFC
EXPH5	-0.00320168	1.16436	-0.00626096	0.995054	0.998063	-0.00619893	NOTDEG	NEGLFC
BCLAF1	-0.00317818	6.43113	-0.0179902	0.985778	0.993263	-0.0178254	NOTDEG	NEGLFC
PIKFYVE	-0.00311752	6.50168	-0.0184765	0.985392	0.992995	-0.0183089	NOTDEG	NEGLFC
AC055855.2	-0.00303738	2.42651	-0.00966234	0.992353	0.997041	-0.00958474	NOTDEG	NEGLFC
TCEAL1	-0.00283321	2.9605	-0.00880133	0.99304	0.997417	-0.0087229	NOTDEG	NEGLFC
ZNF93	-0.00277989	3.29611	-0.00801886	0.993653	0.997563	-0.00795446	NOTDEG	NEGLFC
HSPB11	-0.002748	4.33513	-0.0125167	0.990102	0.995866	-0.0124057	NOTDEG	NEGLFC
LINC01091	-0.00266947	1.53708	-0.00567253	0.99551	0.998063	-0.00562698	NOTDEG	NEGLFC
LBP	-0.00254009	0.0436944	-0.00366867	0.997096	0.998662	-0.0036392	NOTDEG	NEGLFC
SP4	-0.00247344	5.98485	-0.0170081	0.98655	0.993618	-0.0168582	NOTDEG	NEGLFC
PIK3CB	-0.00244092	6.76157	-0.0185779	0.985297	0.992959	-0.0184287	NOTDEG	NEGLFC
ZNF678	-0.00230414	5.50733	-0.0117149	0.990728	0.996194	-0.0116208	NOTDEG	NEGLFC
RSPRY1	-0.0022917	5.86598	-0.0192781	0.984757	0.992475	-0.0191058	NOTDEG	NEGLFC
AC022182.1	-0.00226824	3.81837	-0.00723251	0.994276	0.99786	-0.00717439	NOTDEG	NEGLFC
SNHG1	-0.00217963	3.38452	-0.00744446	0.994118	0.997848	-0.00737186	NOTDEG	NEGLFC
RRAGC	-0.0021696	3.44516	-0.00574919	0.99545	0.998063	-0.00570302	NOTDEG	NEGLFC
SMIM20	-0.00198291	3.5023	-0.00845189	0.99332	0.997506	-0.00837208	NOTDEG	NEGLFC
ZNF385A	-0.00198056	1.50502	-0.00371722	0.997069	0.998662	-0.00367358	NOTDEG	NEGLFC
PPIE	-0.00196986	5.12523	-0.00818789	0.99352	0.997506	-0.00812213	NOTDEG	NEGLFC
NSMCE1-DT	-0.00175672	3.26915	-0.00433548	0.996569	0.998555	-0.00430066	NOTDEG	NEGLFC
IKBKE	-0.0015497	0.754697	-0.00341574	0.997307	0.998692	-0.00337523	NOTDEG	NEGLFC
PABPC1L	-0.00148938	4.08106	-0.00551557	0.995635	0.998063	-0.00547128	NOTDEG	NEGLFC
QTRT1	-0.00147158	5.56936	-0.00620588	0.995088	0.998063	-0.00615604	NOTDEG	NEGLFC
LYPLA2	-0.00137614	2.64644	-0.0039971	0.996837	0.998646	-0.00396434	NOTDEG	NEGLFC
ALCAM	-0.0012972	9.31563	-0.006204	0.99509	0.998063	-0.00615418	NOTDEG	NEGLFC
GDPGP1	-0.00125975	1.93278	-0.00284418	0.997749	0.998818	-0.00282134	NOTDEG	NEGLFC
MIR497HG	-0.000912433	1.97594	-0.0023848	0.998112	0.998945	-0.00236564	NOTDEG	NEGLFC
AL355472.2	-0.000896681	3.59697	-0.00327205	0.99741	0.998711	-0.00324578	NOTDEG	NEGLFC
SCLY	-0.00077715	5.30903	-0.00393606	0.9969	0.998646	-0.00388525	NOTDEG	NEGLFC
CTCF	-0.000748517	5.8941	-0.00455023	0.996399	0.998506	-0.00451369	NOTDEG	NEGLFC
SF3B2	-0.000731883	5.33349	-0.00391656	0.9969	0.998646	-0.0038851	NOTDEG	NEGLFC
COG4	-0.000713375	5.51709	-0.0057456	0.995453	0.998063	-0.00569946	NOTDEG	NEGLFC
DNALI1	-0.000549368	1.84222	-0.00179465	0.998584	0.999247	-0.00177476	NOTDEG	NEGLFC
AC026254.2	-0.000469832	2.31398	-0.00152548	0.998793	0.999281	-0.00151259	NOTDEG	NEGLFC
LRTM2	-0.000256416	0.415276	-0.000364878	0.999711	0.999771	-0.00036194	NOTDEG	NEGLFC
DEPDC5	-0.000132078	5.99554	-0.000834316	0.99934	0.99952	-0.000827616	NOTDEG	NEGLFC
AL672310.1	6.73372e-05	0.522875	0.000119646	0.999905	0.999905	0.000118664	NOTDEG	POSLFC
UGDH-AS1	0.000188744	5.656	0.00120138	0.99905	0.999356	0.00119019	NOTDEG	POSLFC
PRKCB	0.00021967	7.39287	0.00119426	0.999055	0.999356	0.00118466	NOTDEG	POSLFC
COX7A2L	0.00022727	4.56396	0.00136179	0.998922	0.999344	0.00135086	NOTDEG	POSLFC
ADAL	0.000282074	3.83587	0.00152428	0.998799	0.999281	0.00150556	NOTDEG	POSLFC
MRTO4	0.00032098	3.04169	0.00102824	0.999186	0.999427	0.00101998	NOTDEG	POSLFC
F11R	0.000363325	2.1497	0.000530217	0.999581	0.999701	0.000525274	NOTDEG	POSLFC
BACH1	0.000494833	6.43194	0.00313372	0.997523	0.998728	0.00310404	NOTDEG	POSLFC
NSUN4	0.000509437	4.60212	0.00264408	0.997913	0.998876	0.00261614	NOTDEG	POSLFC
AC092821.3	0.000526181	5.54269	0.00161355	0.998725	0.999281	0.00159739	NOTDEG	POSLFC
ZC2HC1A	0.000528179	6.00155	0.0032297	0.997446	0.998711	0.00320067	NOTDEG	POSLFC
WDR59	0.000618568	7.14949	0.0059328	0.995305	0.998063	0.0058839	NOTDEG	POSLFC
NAA15	0.000722934	6.44168	0.00778151	0.993852	0.997701	0.00770585	NOTDEG	POSLFC
SVIL	0.000737753	4.65969	0.00208746	0.998351	0.999073	0.00206727	NOTDEG	POSLFC
ZNF317	0.000781348	3.81329	0.00435334	0.996564	0.998555	0.00430671	NOTDEG	POSLFC
PPIP5K1	0.000820818	5.1879	0.00415973	0.996716	0.998642	0.00411608	NOTDEG	POSLFC
GPRASP1	0.000828736	5.23046	0.00343831	0.997289	0.998692	0.00339799	NOTDEG	POSLFC
ACAD10	0.000920097	5.85049	0.00633532	0.994992	0.998063	0.00627663	NOTDEG	POSLFC
CHD8	0.000954718	6.42845	0.0102013	0.991926	0.996794	0.0101193	NOTDEG	POSLFC
H1FX-AS1	0.00110632	1.89355	0.002327	0.998162	0.998945	0.00230395	NOTDEG	POSLFC
AC078846.1	0.00114711	3.25569	0.00378779	0.997002	0.998662	0.00375737	NOTDEG	POSLFC
SYNCRIP	0.00123315	5.51994	0.00831441	0.993439	0.997506	0.00822307	NOTDEG	POSLFC
RHOJ	0.00134202	5.27551	0.00503854	0.996012	0.99824	0.00499767	NOTDEG	POSLFC
RNF114	0.00135578	4.82803	0.00664193	0.994743	0.998013	0.00658859	NOTDEG	POSLFC
AC245452.1	0.0013989	0.815184	0.00243681	0.998071	0.998945	0.00241724	NOTDEG	POSLFC
AC073225.1	0.00142232	0.084637	0.00280317	0.997794	0.998818	0.00276487	NOTDEG	POSLFC
ZNF25	0.00156363	5.7083	0.00907078	0.992821	0.997391	0.00899792	NOTDEG	POSLFC
SOX4	0.00164148	6.13361	0.00572424	0.995482	0.998063	0.00566216	NOTDEG	POSLFC
LINC01535	0.00174283	3.808	0.00765034	0.993959	0.997748	0.00757148	NOTDEG	POSLFC
TAF5L	0.00176654	4.50473	0.0087349	0.993088	0.997417	0.00866312	NOTDEG	POSLFC
NAMPT	0.0017812	4.0234	0.00725186	0.994267	0.99786	0.00718545	NOTDEG	POSLFC
FYB1	0.00188217	2.17869	0.00482552	0.9962	0.998367	0.00476207	NOTDEG	POSLFC
AC017083.1	0.00202692	1.10504	0.00358775	0.99716	0.998666	0.00355879	NOTDEG	POSLFC
SCUBE1	0.00205173	0.463122	0.00296998	0.997659	0.998803	0.00293411	NOTDEG	POSLFC
ALG5	0.00206447	4.7477	0.010855	0.991409	0.996553	0.0107679	NOTDEG	POSLFC
MRPL57	0.00206701	3.01576	0.00697172	0.994482	0.99786	0.00691573	NOTDEG	POSLFC
MREG	0.00211417	4.16153	0.0099471	0.992146	0.996894	0.00984334	NOTDEG	POSLFC
PSMD14	0.0022645	5.6837	0.0126876	0.989958	0.995782	0.0125857	NOTDEG	POSLFC
VPS50	0.00227093	6.54192	0.0154495	0.987773	0.994414	0.0153254	NOTDEG	POSLFC
CFAP161	0.00228148	3.58247	0.00884268	0.993019	0.997417	0.00874957	NOTDEG	POSLFC
ACER3	0.00247219	7.43067	0.0105271	0.991669	0.996716	0.0104419	NOTDEG	POSLFC
PCDHA8	0.00270199	0.872333	0.00555695	0.995615	0.998063	0.00549584	NOTDEG	POSLFC
FAM136A	0.00274146	2.72165	0.00827611	0.993471	0.997506	0.00818326	NOTDEG	POSLFC
DDX6	0.00280822	6.27608	0.0256985	0.979698	0.989997	0.0254469	NOTDEG	POSLFC
DRAM2	0.00280913	4.47946	0.0160841	0.987324	0.994157	0.0158877	NOTDEG	POSLFC
VAMP4	0.00287473	4.11376	0.0131083	0.989644	0.995651	0.0129795	NOTDEG	POSLFC
ZNF606	0.00335821	4.63732	0.0211184	0.983288	0.991814	0.0209474	NOTDEG	POSLFC
DOK7	0.00341035	0.020139	0.00503803	0.996013	0.99824	0.00499673	NOTDEG	POSLFC
MIR31HG	0.00343925	1.58649	0.00548835	0.995656	0.998063	0.00544427	NOTDEG	POSLFC
PPFIA2	0.00347407	9.26094	0.0241991	0.980849	0.990523	0.0240046	NOTDEG	POSLFC
CDK5RAP1	0.00354456	5.11249	0.0180803	0.985691	0.993236	0.0179351	NOTDEG	POSLFC
DCAKD	0.00355248	5.60097	0.0231864	0.98165	0.99085	0.0230001	NOTDEG	POSLFC
ZNF555	0.00358091	4.08831	0.0174026	0.986227	0.993587	0.0172628	NOTDEG	POSLFC
AC067956.1	0.00400517	3.07927	0.00556278	0.995617	0.998063	0.00549347	NOTDEG	POSLFC
AC009435.1	0.00406696	1.50381	0.00661636	0.994764	0.998013	0.00656287	NOTDEG	POSLFC
AC073321.1	0.00409801	-0.220466	0.00581564	0.995405	0.998063	0.00575904	NOTDEG	POSLFC
ENOPH1	0.00417131	3.96021	0.0160664	0.987284	0.994157	0.0159374	NOTDEG	POSLFC
LINC00461	0.0041775	7.855	0.0304869	0.975874	0.988267	0.0302419	NOTDEG	POSLFC
DEDD	0.00427626	3.65074	0.021302	0.983178	0.991814	0.0210844	NOTDEG	POSLFC
VPS35L	0.00435877	7.56346	0.0368228	0.970865	0.9853	0.0365233	NOTDEG	POSLFC
YEATS2	0.00436531	7.18545	0.0349803	0.972402	0.986437	0.0345957	NOTDEG	POSLFC
DNASE2	0.00438753	1.59337	0.00836587	0.993379	0.997506	0.00829848	NOTDEG	POSLFC
SERP2	0.00447866	4.78681	0.028565	0.977397	0.988756	0.0283326	NOTDEG	POSLFC
TAF15	0.00468463	7.16672	0.0381675	0.969802	0.984674	0.0378567	NOTDEG	POSLFC
TP53	0.00473903	3.40773	0.0128666	0.989821	0.995765	0.0127574	NOTDEG	POSLFC
HIKESHI	0.0047498	5.00869	0.0272255	0.978454	0.989326	0.0270067	NOTDEG	POSLFC
CMC2	0.00477065	5.71898	0.0231069	0.981735	0.990875	0.0228941	NOTDEG	POSLFC
NSMF	0.00485748	4.68417	0.0137797	0.989098	0.995218	0.0136638	NOTDEG	POSLFC
ZSWIM3	0.00494202	3.34015	0.0192624	0.984755	0.992475	0.0191076	NOTDEG	POSLFC
ZNF397	0.00502535	5.64631	0.0210366	0.983367	0.991814	0.0208483	NOTDEG	POSLFC
MAP3K21	0.00503542	2.84624	0.0153178	0.987877	0.994414	0.0151948	NOTDEG	POSLFC
FASTKD2	0.005162	4.73091	0.0236129	0.981313	0.990811	0.0234231	NOTDEG	POSLFC
VPS4A	0.00522057	4.2525	0.0243716	0.980714	0.9905	0.0241737	NOTDEG	POSLFC
HINT3	0.00534718	4.22726	0.0204625	0.983806	0.991814	0.0202981	NOTDEG	POSLFC
ANXA5	0.00543399	4.596	0.0205552	0.983746	0.991814	0.0203731	NOTDEG	POSLFC
AC011586.2	0.00546882	1.01049	0.00956672	0.99244	0.997068	0.00947555	NOTDEG	POSLFC
ZNF385B	0.00554748	4.57007	0.00882127	0.993054	0.997417	0.00870548	NOTDEG	POSLFC
B4GALT3	0.00557401	2.18369	0.0111801	0.991153	0.996439	0.0110886	NOTDEG	POSLFC
XPNPEP3	0.00562939	5.53597	0.0303113	0.976013	0.988317	0.0300676	NOTDEG	POSLFC
EFCAB14	0.00587644	4.56781	0.0216894	0.982835	0.991743	0.0215152	NOTDEG	POSLFC
PLAGL2	0.00588607	2.62233	0.0165107	0.986933	0.993944	0.016378	NOTDEG	POSLFC
EPHX4	0.00617378	2.48634	0.0112463	0.991122	0.996439	0.0111276	NOTDEG	POSLFC
ADCY3	0.00642424	5.06677	0.0371386	0.970613	0.985104	0.03684	NOTDEG	POSLFC
ZBTB38	0.00675084	6.4228	0.0380536	0.969889	0.984674	0.0377476	NOTDEG	POSLFC
PIN4	0.00704233	4.79672	0.0290156	0.977052	0.988626	0.0287656	NOTDEG	POSLFC
EPB41L1	0.00720906	6.57617	0.0386767	0.969396	0.984543	0.0383657	NOTDEG	POSLFC
C15orf41	0.00730805	6.36031	0.0300827	0.976197	0.988413	0.0298375	NOTDEG	POSLFC
FAM20B	0.00742923	4.94978	0.0486677	0.961496	0.981134	0.0482759	NOTDEG	POSLFC
TPT1	0.00748718	2.98252	0.0108081	0.991446	0.996553	0.0107213	NOTDEG	POSLFC
SLC13A5	0.00753094	1.5852	0.0151945	0.987974	0.994449	0.0150725	NOTDEG	POSLFC
TRIM16	0.00761531	4.95391	0.0479079	0.962201	0.981431	0.0473918	NOTDEG	POSLFC
ADPGK	0.00768159	4.45691	0.0291119	0.976962	0.988626	0.028878	NOTDEG	POSLFC
LATS1	0.00778332	6.53048	0.0605689	0.952091	0.97658	0.0600808	NOTDEG	POSLFC
MINK1	0.00784548	6.23763	0.04513	0.964293	0.982149	0.0447669	NOTDEG	POSLFC
ZNF277	0.00794725	5.87486	0.0470273	0.962793	0.981505	0.0466488	NOTDEG	POSLFC
SLC25A38	0.00794972	3.16981	0.0350668	0.972589	0.986517	0.0343607	NOTDEG	POSLFC
UMPS	0.00802795	4.08001	0.0297069	0.976491	0.98853	0.0294681	NOTDEG	POSLFC
SMARCC2	0.00811628	5.01846	0.0481172	0.962079	0.981431	0.0475444	NOTDEG	POSLFC
TBC1D23	0.00812514	5.28508	0.0319061	0.974751	0.987745	0.0316496	NOTDEG	POSLFC
RASSF8	0.00813648	6.09316	0.0349011	0.972382	0.986437	0.0346205	NOTDEG	POSLFC
DNAJC3-DT	0.00822172	2.93958	0.0309374	0.975518	0.98812	0.0306887	NOTDEG	POSLFC
CCNB1IP1	0.00822735	4.43524	0.038757	0.969333	0.984543	0.0384453	NOTDEG	POSLFC
PLK1	0.00825065	2.07448	0.0161846	0.987191	0.994143	0.0160546	NOTDEG	POSLFC
TTPAL	0.00829585	3.02282	0.0324951	0.974286	0.987563	0.0322339	NOTDEG	POSLFC
AC023355.1	0.00839821	2.14151	0.0203265	0.983913	0.991814	0.0201632	NOTDEG	POSLFC
FOPNL	0.00843049	3.86607	0.0463198	0.963431	0.98184	0.0458486	NOTDEG	POSLFC
LINC02217	0.00843689	1.88488	0.0146923	0.988372	0.994668	0.0145741	NOTDEG	POSLFC
LENG8-AS1	0.00859779	3.40807	0.0248678	0.980405	0.990496	0.0245617	NOTDEG	POSLFC
RAB12	0.00866031	5.66784	0.0675719	0.946628	0.973689	0.0669423	NOTDEG	POSLFC
SH3RF1	0.00873893	6.64387	0.0435879	0.965513	0.982259	0.043237	NOTDEG	POSLFC
SEC23B	0.00889184	4.66901	0.0477813	0.962206	0.981431	0.047386	NOTDEG	POSLFC
CDK8	0.00908791	6.97994	0.0751127	0.940608	0.970476	0.0745062	NOTDEG	POSLFC
SZRD1	0.00923447	4.29593	0.0498687	0.960547	0.980467	0.0494672	NOTDEG	POSLFC
TXNDC12	0.00923851	4.18707	0.0385907	0.969467	0.984543	0.038277	NOTDEG	POSLFC
MTF2	0.00928195	6.29015	0.058713	0.953558	0.977211	0.0582399	NOTDEG	POSLFC
TTBK1	0.009327	5.42918	0.0545448	0.956936	0.978648	0.053999	NOTDEG	POSLFC
CERS5	0.00941665	6.02376	0.0684353	0.945879	0.973476	0.0678831	NOTDEG	POSLFC
ELAVL3	0.00951467	7.75792	0.0587723	0.953605	0.977211	0.0581798	NOTDEG	POSLFC
ADK	0.00952724	7.54271	0.051106	0.959569	0.979951	0.0506945	NOTDEG	POSLFC
SH3BP2	0.00966848	1.61705	0.0126963	0.989951	0.995782	0.0125943	NOTDEG	POSLFC
MAATS1	0.00970396	3.12428	0.0308209	0.97561	0.98812	0.0305731	NOTDEG	POSLFC
MEG9	0.00970745	2.898	0.027833	0.977974	0.989065	0.0276085	NOTDEG	POSLFC
SLC66A2	0.00975132	5.1125	0.0439544	0.965295	0.982259	0.0435104	NOTDEG	POSLFC
ZBTB41	0.00976689	4.771	0.0387046	0.969374	0.984543	0.0383933	NOTDEG	POSLFC
ACTR2	0.00981826	5.57747	0.0556275	0.955996	0.978119	0.0551794	NOTDEG	POSLFC
BOC	0.00991725	3.74979	0.0236934	0.981274	0.990811	0.0234717	NOTDEG	POSLFC
DLAT	0.00998111	3.92514	0.0421689	0.966634	0.983172	0.0418297	NOTDEG	POSLFC
NOP14	0.0100444	3.66207	0.0386333	0.969579	0.984597	0.0381368	NOTDEG	POSLFC
MRPL42	0.0101907	5.01864	0.0585277	0.953704	0.977211	0.0580561	NOTDEG	POSLFC
MRPL17	0.0102046	0.861214	0.0212232	0.98321	0.991814	0.0210451	NOTDEG	POSLFC
AC091180.5	0.0102624	2.11343	0.0266226	0.978965	0.989555	0.0263665	NOTDEG	POSLFC
ZUP1	0.0103036	4.18014	0.0546419	0.956774	0.978648	0.0542018	NOTDEG	POSLFC
RNF4	0.0103363	5.18779	0.0613909	0.951442	0.976276	0.0608961	NOTDEG	POSLFC
ZNHIT3	0.0104006	3.31433	0.0459236	0.96371	0.982008	0.0454984	NOTDEG	POSLFC
FN3K	0.0105909	4.83387	0.0419812	0.966783	0.983199	0.0416434	NOTDEG	POSLFC
USP45	0.0108288	5.18227	0.0672784	0.946888	0.973775	0.0666159	NOTDEG	POSLFC
SPTBN2	0.0110433	4.06321	0.0396742	0.968709	0.984282	0.039228	NOTDEG	POSLFC
AC073896.2	0.0111889	2.2486	0.0283792	0.977542	0.988756	0.028151	NOTDEG	POSLFC
ARPP19	0.011241	4.68211	0.0544986	0.956888	0.978648	0.0540597	NOTDEG	POSLFC
POLN	0.0113013	2.63105	0.0263904	0.979115	0.989555	0.0261783	NOTDEG	POSLFC
CSRNP2	0.0113254	4.84691	0.0520353	0.960001	0.980167	0.0501521	NOTDEG	POSLFC
ETNK1	0.011354	6.56627	0.0553873	0.956185	0.978243	0.0549411	NOTDEG	POSLFC
NOL12	0.0114122	2.7746	0.0438558	0.965408	0.982259	0.0433677	NOTDEG	POSLFC
MTFMT	0.0115074	4.79538	0.0670816	0.947014	0.973845	0.0664566	NOTDEG	POSLFC
ENTPD3-AS1	0.0117081	6.0473	0.0586155	0.953638	0.977211	0.0581389	NOTDEG	POSLFC
GATC	0.011782	3.77719	0.057609	0.95463	0.977556	0.0568935	NOTDEG	POSLFC
NCOA4	0.0121165	4.23849	0.0615924	0.951331	0.976276	0.0610357	NOTDEG	POSLFC
TNK2	0.0122539	8.70874	0.0481442	0.96191	0.981431	0.0477566	NOTDEG	POSLFC
ATP6V1F	0.0122735	1.81607	0.0249723	0.980239	0.990389	0.0247699	NOTDEG	POSLFC
AC009093.2	0.0123018	5.80788	0.0680295	0.946341	0.973556	0.0673018	NOTDEG	POSLFC
ORC3	0.0123505	6.01473	0.0920524	0.927249	0.962524	0.0913066	NOTDEG	POSLFC
TLCD4	0.0124581	4.51046	0.0585375	0.953696	0.977211	0.0580658	NOTDEG	POSLFC
GTPBP3	0.0125239	2.66078	0.0540801	0.957445	0.978807	0.05336	NOTDEG	POSLFC
NUP98	0.0126554	6.22856	0.0909749	0.92821	0.962813	0.0900967	NOTDEG	POSLFC
FAM182A	0.0126933	4.32371	0.0506756	0.959953	0.980167	0.050212	NOTDEG	POSLFC
ABCG4	0.0126962	0.794979	0.0203161	0.983921	0.991814	0.0201529	NOTDEG	POSLFC
CFAP298	0.0127459	4.15838	0.0846065	0.933251	0.96592	0.083755	NOTDEG	POSLFC
TFB1M	0.0128439	5.01062	0.0521138	0.958772	0.979439	0.0516941	NOTDEG	POSLFC
PAFAH1B1	0.0128888	8.09271	0.114729	0.909549	0.954061	0.113608	NOTDEG	POSLFC
CALD1	0.0129398	7.13454	0.0936252	0.926177	0.962024	0.0926559	NOTDEG	POSLFC
IRGQ	0.0131606	3.4208	0.0636405	0.949801	0.975562	0.062957	NOTDEG	POSLFC
ZNF846	0.0132085	5.07581	0.0743133	0.941335	0.97098	0.0735915	NOTDEG	POSLFC
GABPA	0.0132753	4.67206	0.0803783	0.936521	0.967976	0.0796428	NOTDEG	POSLFC
AC034243.1	0.013299	-0.125425	0.0209398	0.983428	0.991814	0.0207716	NOTDEG	POSLFC
PSME3	0.0134318	3.18827	0.0418235	0.96691	0.983199	0.0414842	NOTDEG	POSLFC
FBXO3	0.0135037	5.18914	0.0973739	0.923219	0.960144	0.0963793	NOTDEG	POSLFC
ACSL6	0.0135744	6.28971	0.0660509	0.947762	0.974131	0.065518	NOTDEG	POSLFC
RSRP1	0.0135881	7.06049	0.0622067	0.950805	0.976066	0.061696	NOTDEG	POSLFC
ZNF582	0.0135889	2.92179	0.0468716	0.962916	0.981557	0.0464943	NOTDEG	POSLFC
PGBD5	0.0137343	5.88461	0.0710891	0.943926	0.97254	0.070336	NOTDEG	POSLFC
LINC02740	0.0137696	2.09288	0.0264084	0.979101	0.989555	0.026196	NOTDEG	POSLFC
GSTCD	0.0137788	5.7751	0.0753677	0.94041	0.970423	0.0747547	NOTDEG	POSLFC
EPN1	0.0140498	3.73983	0.0339481	0.973136	0.98682	0.0336752	NOTDEG	POSLFC
IP6K2	0.0141794	6.10092	0.0900033	0.928864	0.963242	0.0892747	NOTDEG	POSLFC
GDA	0.0141854	2.73413	0.0206317	0.983683	0.991814	0.0204519	NOTDEG	POSLFC
AAMDC	0.0142085	5.06594	0.0652942	0.948359	0.974624	0.0647676	NOTDEG	POSLFC
HCN3	0.0142721	2.33205	0.0445395	0.964841	0.982164	0.0440793	NOTDEG	POSLFC
CHMP4A	0.0142906	3.96489	0.0612345	0.951648	0.97637	0.060638	NOTDEG	POSLFC
ID2	0.0143376	2.94574	0.0290131	0.977063	0.988626	0.0287516	NOTDEG	POSLFC
DBR1	0.0143671	3.14802	0.0431072	0.965893	0.982538	0.0427603	NOTDEG	POSLFC
ADCY10	0.0144409	2.11676	0.0303279	0.976043	0.988317	0.03003	NOTDEG	POSLFC
MADD	0.0144677	5.59241	0.0814711	0.93581	0.967336	0.0805369	NOTDEG	POSLFC
SENP2	0.0146279	5.97993	0.117159	0.907842	0.953169	0.115761	NOTDEG	POSLFC
ACOX1	0.014641	4.9939	0.0923348	0.927026	0.96236	0.0915871	NOTDEG	POSLFC
AP005131.6	0.01477	2.29559	0.0365684	0.971064	0.985441	0.0362744	NOTDEG	POSLFC
HIVEP3	0.0147875	7.3247	0.118132	0.907089	0.953115	0.116711	NOTDEG	POSLFC
GTPBP6	0.0147982	4.93649	0.0706611	0.944335	0.972658	0.0698223	NOTDEG	POSLFC
MARCH8	0.0148054	6.07107	0.111566	0.911887	0.9548	0.110659	NOTDEG	POSLFC
MRPS11	0.0149087	4.0691	0.0637526	0.949577	0.975392	0.0632385	NOTDEG	POSLFC
CASC20	0.0150876	0.363862	0.0318202	0.974942	0.987745	0.0314105	NOTDEG	POSLFC
CHKB-DT	0.0151073	4.10452	0.0630482	0.950206	0.975786	0.0624482	NOTDEG	POSLFC
SEC23A	0.0152008	5.66058	0.100086	0.920924	0.959086	0.0992701	NOTDEG	POSLFC
ZNF213-AS1	0.0152511	3.90545	0.0729735	0.942297	0.971584	0.0723837	NOTDEG	POSLFC
EXOSC1	0.0152706	4.28786	0.0761121	0.939819	0.969994	0.0754973	NOTDEG	POSLFC
AP002360.1	0.0153149	2.21001	0.0419012	0.966876	0.983199	0.0415271	NOTDEG	POSLFC
PPP5C	0.0155807	5.19776	0.0853307	0.932547	0.965404	0.0846405	NOTDEG	POSLFC
DHX8	0.0156208	5.96554	0.136357	0.892421	0.945852	0.135242	NOTDEG	POSLFC
QKI	0.0156995	10.8266	0.0557076	0.955934	0.978119	0.0552568	NOTDEG	POSLFC
MPDU1	0.015798	3.0935	0.0472643	0.962606	0.981431	0.0468839	NOTDEG	POSLFC
SLC3A1	0.0158901	1.72689	0.0400928	0.968276	0.984178	0.0397703	NOTDEG	POSLFC
EIF4E3	0.0159114	4.39895	0.0929644	0.92653	0.962206	0.0922114	NOTDEG	POSLFC
SPATA48	0.0159155	0.312848	0.0194674	0.984593	0.992431	0.019311	NOTDEG	POSLFC
ADGRV1	0.0160021	4.71956	0.0336544	0.973404	0.986971	0.0333391	NOTDEG	POSLFC
ATE1	0.0160034	7.45034	0.0876019	0.930771	0.964316	0.0868745	NOTDEG	POSLFC
ZNF610	0.0161621	3.72779	0.0614695	0.95138	0.976276	0.060974	NOTDEG	POSLFC
PCYOX1	0.0161817	4.04319	0.0603116	0.952507	0.976769	0.0595588	NOTDEG	POSLFC
UBA6	0.0161838	6.5557	0.108589	0.914622	0.956306	0.107211	NOTDEG	POSLFC
SENP7	0.016201	7.67735	0.154982	0.878225	0.938846	0.15322	NOTDEG	POSLFC
AQP11	0.016252	2.68576	0.0451029	0.964315	0.982149	0.0447399	NOTDEG	POSLFC
OGT	0.016288	6.99459	0.167329	0.868703	0.933298	0.165306	NOTDEG	POSLFC
OFD1	0.0163059	6.2623	0.0910256	0.928068	0.962813	0.0902757	NOTDEG	POSLFC
RGS6	0.0163517	4.6661	0.0244209	0.980674	0.9905	0.0242244	NOTDEG	POSLFC
UBA52	0.0166891	1.90378	0.0272043	0.978471	0.989326	0.0269857	NOTDEG	POSLFC
GATAD2A	0.0170403	5.05534	0.0852917	0.932578	0.965404	0.0846018	NOTDEG	POSLFC
ZNF585A	0.0170568	4.98682	0.0943127	0.92547	0.961627	0.0935456	NOTDEG	POSLFC
ZNF251	0.0170611	5.99319	0.188813	0.851827	0.924911	0.186788	NOTDEG	POSLFC
OCIAD1	0.0170675	6.35982	0.12764	0.899258	0.949314	0.126598	NOTDEG	POSLFC
TTI1	0.0170694	5.02413	0.0968858	0.923441	0.960213	0.0961005	NOTDEG	POSLFC
DUXAP8	0.0171152	4.4787	0.0543267	0.957146	0.978666	0.0537359	NOTDEG	POSLFC
NCKIPSD	0.0172972	3.71278	0.0583892	0.953813	0.977226	0.0579187	NOTDEG	POSLFC
LZIC	0.0173055	4.7495	0.121209	0.904475	0.95224	0.12001	NOTDEG	POSLFC
CNOT10	0.0173471	5.94777	0.107052	0.915443	0.956621	0.106176	NOTDEG	POSLFC
WNT5A	0.0174355	3.86186	0.0660941	0.947751	0.974131	0.0655309	NOTDEG	POSLFC
CCNQ	0.0175401	2.03366	0.0425483	0.966354	0.982947	0.0421815	NOTDEG	POSLFC
AC079630.1	0.0175677	2.08829	0.0435695	0.965533	0.982259	0.043212	NOTDEG	POSLFC
DCP1B	0.0176693	5.21065	0.0705751	0.944191	0.97257	0.070003	NOTDEG	POSLFC
COLGALT1	0.0176927	3.95754	0.0642634	0.949173	0.975159	0.0637452	NOTDEG	POSLFC
AC118755.2	0.0177174	2.08464	0.0594204	0.953003	0.977106	0.0589364	NOTDEG	POSLFC
NLRC3	0.017754	0.811117	0.0265447	0.978993	0.989555	0.0263313	NOTDEG	POSLFC
PEF1	0.0177732	3.02049	0.0648123	0.94874	0.974894	0.0642896	NOTDEG	POSLFC
AC130324.2	0.0178199	4.37011	0.0789248	0.937856	0.968692	0.0779644	NOTDEG	POSLFC
TBCA	0.0178274	6.25686	0.13476	0.893922	0.946596	0.133343	NOTDEG	POSLFC
DNAAF2	0.0180375	3.1611	0.0961848	0.924049	0.960531	0.0953348	NOTDEG	POSLFC
RMND5B	0.018158	5.27129	0.0861506	0.932045	0.965094	0.085272	NOTDEG	POSLFC
RPAIN	0.0184135	5.09073	0.0933357	0.926237	0.962024	0.0925797	NOTDEG	POSLFC
APMAP	0.0184824	4.30766	0.0928347	0.926707	0.962239	0.0919883	NOTDEG	POSLFC
FLNB	0.0185382	5.88384	0.108453	0.9145	0.956306	0.107365	NOTDEG	POSLFC
ZNF830	0.0187255	1.83247	0.0531345	0.957966	0.979158	0.0527066	NOTDEG	POSLFC
GABARAPL2	0.0187513	3.48153	0.0586571	0.953602	0.977211	0.0581844	NOTDEG	POSLFC
LINC01122	0.0187642	6.1447	0.05497	0.956515	0.97852	0.0545273	NOTDEG	POSLFC
ETF1	0.0188585	4.60574	0.0864308	0.93168	0.964956	0.0857315	NOTDEG	POSLFC
AC010096.1	0.019002	0.619496	0.0296164	0.976643	0.988601	0.0292775	NOTDEG	POSLFC
SEC24B-AS1	0.0191103	4.71013	0.0992366	0.921647	0.959422	0.098359	NOTDEG	POSLFC
FKBP8	0.0191575	4.79665	0.0853119	0.932566	0.965404	0.0846172	NOTDEG	POSLFC
PDPR	0.0191896	5.90962	0.104211	0.917893	0.957733	0.103089	NOTDEG	POSLFC
TBX6	0.0192748	1.31411	0.0409906	0.967566	0.983639	0.0406608	NOTDEG	POSLFC
SAR1B	0.0193347	4.87698	0.102184	0.919269	0.958317	0.101355	NOTDEG	POSLFC
TEFM	0.01949	4.59319	0.150095	0.882132	0.94066	0.148267	NOTDEG	POSLFC
YY1	0.0195026	5.89231	0.159239	0.874941	0.937388	0.157386	NOTDEG	POSLFC
DDX51	0.0196043	3.77153	0.0686786	0.945892	0.973476	0.0678662	NOTDEG	POSLFC
NOSIP	0.0196466	4.08272	0.0818759	0.935461	0.967182	0.0809758	NOTDEG	POSLFC
RBPMS	0.0197108	1.18954	0.028382	0.977539	0.988756	0.0281539	NOTDEG	POSLFC
NFE2L2	0.019788	6.54281	0.113153	0.910644	0.954252	0.112226	NOTDEG	POSLFC
CPEB2	0.0198151	6.96163	0.0685737	0.94577	0.973476	0.0680201	NOTDEG	POSLFC
ZNF433	0.0198971	3.69153	0.0863401	0.931866	0.965066	0.0854971	NOTDEG	POSLFC
ZNF605	0.0199674	5.48951	0.11605	0.908362	0.953306	0.115105	NOTDEG	POSLFC
YJEFN3	0.0201713	3.25646	0.0570546	0.955081	0.977764	0.0563268	NOTDEG	POSLFC
CTNNBIP1	0.0202044	5.55077	0.135934	0.893177	0.94623	0.134286	NOTDEG	POSLFC
PHRF1	0.0202862	5.10291	0.102569	0.918969	0.958133	0.101732	NOTDEG	POSLFC
TAF1	0.0203452	6.68392	0.170121	0.866036	0.932244	0.168695	NOTDEG	POSLFC
VPS33A	0.0203528	4.82565	0.113874	0.910072	0.954134	0.112948	NOTDEG	POSLFC
AC008945.2	0.020365	4.17681	0.0556223	0.956	0.978119	0.0551742	NOTDEG	POSLFC
PDE4B	0.0204028	10.8471	0.0798817	0.936846	0.968026	0.0792348	NOTDEG	POSLFC
NCOR2	0.020424	8.07612	0.121029	0.90471	0.952426	0.119713	NOTDEG	POSLFC
BLMH	0.0204515	4.72322	0.109705	0.913351	0.955576	0.108813	NOTDEG	POSLFC
PINX1	0.0206947	4.35289	0.0865897	0.93156	0.964893	0.0858818	NOTDEG	POSLFC
TERF2IP	0.0208276	7.20565	0.174842	0.862989	0.930501	0.17257	NOTDEG	POSLFC
AL390198.1	0.0208324	4.44109	0.0839395	0.933716	0.966146	0.08317	NOTDEG	POSLFC
PWWP2A	0.0208539	6.63321	0.117419	0.907285	0.953169	0.116463	NOTDEG	POSLFC
AL109659.2	0.0209148	0.812464	0.0346262	0.9726	0.986517	0.0343478	NOTDEG	POSLFC
AC002451.1	0.0209687	4.74367	0.113497	0.910381	0.954224	0.112558	NOTDEG	POSLFC
ABHD5	0.0210274	4.28194	0.0867379	0.931438	0.964886	0.0860361	NOTDEG	POSLFC
CTXN1	0.0210475	1.20114	0.0293924	0.97674	0.988601	0.0291558	NOTDEG	POSLFC
UBQLN1	0.021117	5.58041	0.13199	0.895976	0.947552	0.130746	NOTDEG	POSLFC
CSNKA2IP	0.0212575	1.75008	0.0445451	0.964807	0.982164	0.044122	NOTDEG	POSLFC
CALU	0.0214834	4.69725	0.119621	0.905556	0.952673	0.118646	NOTDEG	POSLFC
AZIN1	0.0215079	4.71454	0.107295	0.915289	0.956583	0.10637	NOTDEG	POSLFC
ANGPT1	0.0216683	1.25889	0.0294487	0.976696	0.988601	0.029212	NOTDEG	POSLFC
TRDMT1	0.0217013	4.45324	0.105125	0.916954	0.957411	0.104272	NOTDEG	POSLFC
ZC3H7A	0.0217718	6.45168	0.157229	0.876385	0.938082	0.155554	NOTDEG	POSLFC
ZFP2	0.021779	4.80909	0.0985672	0.922116	0.95948	0.097768	NOTDEG	POSLFC
AC105916.1	0.0221668	5.08568	0.0886107	0.930043	0.963862	0.0877912	NOTDEG	POSLFC
KIF3B	0.0222512	4.96395	0.119177	0.905904	0.952776	0.118207	NOTDEG	POSLFC
EMB	0.0222982	1.70696	0.0448459	0.964714	0.982164	0.0442387	NOTDEG	POSLFC
REXO2	0.0223784	3.63417	0.0872445	0.931129	0.964626	0.0864246	NOTDEG	POSLFC
DMXL2	0.0223814	7.26357	0.142179	0.888142	0.943975	0.140656	NOTDEG	POSLFC
EPDR1	0.0224375	4.65585	0.112463	0.91128	0.954677	0.111425	NOTDEG	POSLFC
AC079148.3	0.022469	2.77263	0.0631484	0.950142	0.975786	0.0625288	NOTDEG	POSLFC
MIEF1	0.0226803	3.30637	0.0991492	0.921818	0.959423	0.098144	NOTDEG	POSLFC
MYEF2	0.0227246	6.67707	0.143432	0.88706	0.943365	0.142025	NOTDEG	POSLFC
MINDY3	0.022887	5.73732	0.10674	0.915683	0.956692	0.105873	NOTDEG	POSLFC
XPA	0.02301	5.72263	0.166693	0.868972	0.933525	0.164965	NOTDEG	POSLFC
TYW1	0.0230658	6.3664	0.186475	0.853288	0.925487	0.184925	NOTDEG	POSLFC
DOCK6	0.0231105	4.45097	0.0781084	0.938379	0.96887	0.0773069	NOTDEG	POSLFC
ZNF638	0.0233324	9.126	0.117839	0.906965	0.953046	0.116867	NOTDEG	POSLFC
AC004156.1	0.0233824	0.0100676	0.0409683	0.967672	0.983639	0.0405282	NOTDEG	POSLFC
FRA10AC1	0.0234669	5.61605	0.191911	0.849356	0.923673	0.18994	NOTDEG	POSLFC
MRPL46	0.0234764	2.33335	0.0723028	0.943009	0.972138	0.0714882	NOTDEG	POSLFC
PCID2	0.0235063	4.94591	0.140437	0.889585	0.94442	0.138829	NOTDEG	POSLFC
TBRG4	0.023559	2.64828	0.0455603	0.963954	0.982131	0.0451928	NOTDEG	POSLFC
TTC3	0.0235714	8.95906	0.186541	0.853629	0.925492	0.18449	NOTDEG	POSLFC
NEMF	0.0235737	6.9675	0.132134	0.895961	0.947552	0.130765	NOTDEG	POSLFC
UBE2J1	0.0237128	4.66771	0.136545	0.892363	0.945851	0.135315	NOTDEG	POSLFC
AC036214.1	0.0237157	2.89793	0.0655179	0.948187	0.974508	0.0649833	NOTDEG	POSLFC
TTC37	0.0239102	7.19785	0.232936	0.817841	0.907509	0.230322	NOTDEG	POSLFC
OAZ2	0.0239344	4.16965	0.141943	0.888043	0.943975	0.140781	NOTDEG	POSLFC
ARSB	0.024008	6.69107	0.165724	0.869458	0.933867	0.164347	NOTDEG	POSLFC
MTR	0.0240419	6.7967	0.235576	0.815311	0.906466	0.23358	NOTDEG	POSLFC
INO80	0.0241017	6.51504	0.190801	0.84993	0.923779	0.189207	NOTDEG	POSLFC
SESTD1	0.0241779	6.91679	0.114446	0.909623	0.954061	0.113514	NOTDEG	POSLFC
DCLK1	0.0243563	5.2301	0.0305126	0.975855	0.988267	0.0302661	NOTDEG	POSLFC
AC005972.3	0.0243882	2.83085	0.0605549	0.952102	0.97658	0.0600668	NOTDEG	POSLFC
MAPK12	0.0244194	3.32017	0.064236	0.949407	0.975339	0.063451	NOTDEG	POSLFC
ZNF597	0.0245296	1.4585	0.0466414	0.963098	0.981601	0.046266	NOTDEG	POSLFC
AC068722.1	0.0245461	1.34465	0.0376195	0.970232	0.984838	0.037317	NOTDEG	POSLFC
HERC3	0.0245876	6.50894	0.179427	0.85877	0.928036	0.17794	NOTDEG	POSLFC
PHKG1	0.024617	2.49075	0.0531288	0.95797	0.979158	0.0527009	NOTDEG	POSLFC
SCYL3	0.0246491	4.71772	0.147942	0.883518	0.941551	0.146511	NOTDEG	POSLFC
NBPF12	0.0246579	6.26169	0.159717	0.874501	0.937077	0.157944	NOTDEG	POSLFC
PCYT1A	0.0246858	5.51466	0.186174	0.854073	0.925492	0.183924	NOTDEG	POSLFC
GAL3ST2	0.0247208	1.1948	0.0316209	0.975039	0.987783	0.0312892	NOTDEG	POSLFC
SLC30A9	0.0247286	6.63823	0.238439	0.81311	0.905111	0.236416	NOTDEG	POSLFC
RAC3	0.0249387	1.73868	0.0494251	0.960905	0.980651	0.0490186	NOTDEG	POSLFC
MSH2	0.0249608	6.58735	0.205702	0.838394	0.918723	0.203948	NOTDEG	POSLFC
ZC3HAV1L	0.0249768	1.40827	0.0615207	0.95134	0.976276	0.0610239	NOTDEG	POSLFC
PHC1	0.0250467	5.38349	0.147664	0.883564	0.941551	0.146453	NOTDEG	POSLFC
COL15A1	0.0251338	3.73255	0.0503097	0.960222	0.980281	0.0498755	NOTDEG	POSLFC
RANBP17	0.0252243	6.10846	0.102989	0.918635	0.958025	0.102154	NOTDEG	POSLFC
DHX36	0.0252996	6.55441	0.195074	0.846912	0.922466	0.19306	NOTDEG	POSLFC
FAM66A	0.025349	4.53277	0.0470655	0.962806	0.981505	0.0466324	NOTDEG	POSLFC
DLG2	0.0253941	11.3293	0.118189	0.90668	0.952908	0.117227	NOTDEG	POSLFC
TATDN1	0.0254155	5.44271	0.144297	0.886214	0.942888	0.143097	NOTDEG	POSLFC
MRC1	0.0255324	0.367859	0.0435645	0.965531	0.982259	0.043214	NOTDEG	POSLFC
RBMXL1	0.025627	2.91158	0.0942701	0.925509	0.961627	0.0934972	NOTDEG	POSLFC
VEZT	0.0257868	6.666	0.158475	0.87511	0.937448	0.157171	NOTDEG	POSLFC
VKORC1L1	0.0258151	5.81118	0.11798	0.906845	0.95298	0.117019	NOTDEG	POSLFC
KLRC4	0.0258355	2.73796	0.0861489	0.931902	0.965066	0.085452	NOTDEG	POSLFC
RHPN1	0.025917	3.37466	0.0615136	0.951497	0.976276	0.0608275	NOTDEG	POSLFC
TATDN2	0.0260938	3.66666	0.0939265	0.925772	0.96184	0.0931656	NOTDEG	POSLFC
Z94160.1	0.0262817	1.76006	0.0557747	0.955879	0.978119	0.0553254	NOTDEG	POSLFC
AC021016.2	0.0263819	0.67002	0.0399281	0.968407	0.984251	0.0396059	NOTDEG	POSLFC
AL139260.1	0.0263831	6.61701	0.121056	0.904428	0.95224	0.120069	NOTDEG	POSLFC
WDR43	0.0264825	5.49898	0.203879	0.84002	0.919819	0.201868	NOTDEG	POSLFC
AIG1	0.0265159	7.29709	0.187454	0.852526	0.925043	0.185896	NOTDEG	POSLFC
FZR1	0.0267032	4.28951	0.123765	0.902472	0.951066	0.12254	NOTDEG	POSLFC
ZNF574	0.0267688	2.0425	0.0788511	0.937658	0.968608	0.078214	NOTDEG	POSLFC
ZBED1	0.0269252	3.046	0.0783649	0.938215	0.96887	0.0775132	NOTDEG	POSLFC
AC034268.2	0.02694	4.0098	0.0377192	0.970153	0.984819	0.0374159	NOTDEG	POSLFC
FAM181B	0.0270374	3.80695	0.093432	0.926421	0.962153	0.0923485	NOTDEG	POSLFC
PPP6R1	0.0271771	4.89991	0.132913	0.895121	0.947492	0.131827	NOTDEG	POSLFC
ITGAV	0.0272531	7.01702	0.201841	0.841612	0.920454	0.199832	NOTDEG	POSLFC
TENT2	0.0273655	7.30597	0.176959	0.860856	0.92926	0.175285	NOTDEG	POSLFC
MDM2	0.0275514	5.84712	0.148092	0.88344	0.941551	0.14661	NOTDEG	POSLFC
P2RX7	0.0276476	8.06488	0.118711	0.906719	0.952908	0.117178	NOTDEG	POSLFC
SOGA1	0.0279038	7.49614	0.187578	0.852894	0.925289	0.185427	NOTDEG	POSLFC
ZBED8	0.0279084	3.16834	0.105887	0.916354	0.957031	0.105027	NOTDEG	POSLFC
SMG8	0.0279121	1.33306	0.0466938	0.963057	0.981601	0.046318	NOTDEG	POSLFC
ALOX12-AS1	0.0279981	7.35484	0.205565	0.838475	0.918733	0.203845	NOTDEG	POSLFC
VWDE	0.0280334	0.859503	0.0449402	0.964563	0.982149	0.0444277	NOTDEG	POSLFC
NEK9	0.0281168	6.07303	0.24304	0.810382	0.903833	0.239933	NOTDEG	POSLFC
ZC4H2	0.0281204	6.88679	0.179649	0.858597	0.927994	0.17816	NOTDEG	POSLFC
GTPBP8	0.02816	3.26298	0.111473	0.911978	0.954805	0.110544	NOTDEG	POSLFC
SPTBN1	0.0282416	8.35575	0.215051	0.831136	0.915134	0.213245	NOTDEG	POSLFC
AC099508.1	0.0283952	0.126306	0.0380329	0.969908	0.984674	0.037724	NOTDEG	POSLFC
GMDS	0.0284968	6.57452	0.1511	0.881253	0.940143	0.149381	NOTDEG	POSLFC
UBAP1L	0.0285795	5.2693	0.119984	0.905272	0.952651	0.119005	NOTDEG	POSLFC
DCBLD1	0.0288245	3.38387	0.0971926	0.923205	0.960144	0.0963968	NOTDEG	POSLFC
VAC14	0.0288617	4.93182	0.116505	0.9082	0.953288	0.11531	NOTDEG	POSLFC
TBC1D20	0.0288919	4.49461	0.178261	0.859678	0.928593	0.176785	NOTDEG	POSLFC
RPN2	0.0289059	5.32333	0.189269	0.851116	0.924462	0.187695	NOTDEG	POSLFC
PIGH	0.0289273	2.96443	0.124814	0.901619	0.95056	0.123616	NOTDEG	POSLFC
AC063919.1	0.0289649	2.22292	0.0595543	0.953013	0.977106	0.0589241	NOTDEG	POSLFC
TCF12	0.0290347	9.57615	0.141068	0.888734	0.944116	0.139907	NOTDEG	POSLFC
FAM207A	0.0291383	2.57442	0.107622	0.915191	0.956583	0.106493	NOTDEG	POSLFC
AC011481.1	0.0293522	1.42534	0.0594341	0.952988	0.977106	0.0589551	NOTDEG	POSLFC
LDAH	0.0294295	5.80265	0.200418	0.84247	0.920763	0.198735	NOTDEG	POSLFC
AC079193.2	0.0294423	2.69128	0.099438	0.921652	0.959422	0.0983535	NOTDEG	POSLFC
ARL8A	0.0295739	4.31668	0.107077	0.915418	0.956621	0.106207	NOTDEG	POSLFC
TCTN1	0.0296191	4.30413	0.146967	0.884176	0.942049	0.145678	NOTDEG	POSLFC
ULK1	0.0296634	5.78985	0.162278	0.872651	0.935962	0.160293	NOTDEG	POSLFC
ANKRD27	0.0299351	5.0946	0.13144	0.896277	0.947552	0.130366	NOTDEG	POSLFC
SCN1A	0.0300772	8.97199	0.121721	0.903906	0.951911	0.120729	NOTDEG	POSLFC
APPL1	0.030127	5.72557	0.145702	0.885102	0.94243	0.144505	NOTDEG	POSLFC
PARG	0.0301575	5.65525	0.217333	0.829987	0.914507	0.214719	NOTDEG	POSLFC
SREBF2	0.0301749	8.14793	0.227625	0.82206	0.909572	0.224896	NOTDEG	POSLFC
ERI1	0.0301824	4.1877	0.121979	0.903779	0.951911	0.120888	NOTDEG	POSLFC
SNX2	0.0303928	5.41156	0.185871	0.853848	0.925492	0.184211	NOTDEG	POSLFC
FAM177A1	0.030398	5.51718	0.131655	0.896221	0.947552	0.130437	NOTDEG	POSLFC
SLC2A14	0.0304091	0.574651	0.0531385	0.958062	0.979158	0.0525856	NOTDEG	POSLFC
ZNF135	0.0305352	5.63292	0.151173	0.880989	0.940076	0.149715	NOTDEG	POSLFC
AC091057.2	0.0305677	2.00228	0.0779652	0.938357	0.96887	0.0773353	NOTDEG	POSLFC
MIR3142HG	0.0306527	0.881137	0.0448999	0.964475	0.982149	0.0445386	NOTDEG	POSLFC
AC012447.1	0.030714	1.714	0.0817617	0.93539	0.967182	0.081065	NOTDEG	POSLFC
MPI	0.0307727	3.00602	0.125562	0.900889	0.950092	0.124538	NOTDEG	POSLFC
FOXG1-AS1	0.0309415	3.92292	0.101151	0.920082	0.95845	0.10033	NOTDEG	POSLFC
NFXL1	0.0309436	5.16982	0.1569	0.876341	0.938082	0.155609	NOTDEG	POSLFC
MINPP1	0.0310412	4.28616	0.122534	0.903267	0.951624	0.121535	NOTDEG	POSLFC
NDUFA6-DT	0.0311208	4.73288	0.128	0.899126	0.949314	0.126766	NOTDEG	POSLFC
SARDH	0.0311231	1.28312	0.0712179	0.943928	0.97254	0.0703342	NOTDEG	POSLFC
CFAP70	0.0312211	4.40061	0.145126	0.885563	0.942619	0.143921	NOTDEG	POSLFC
FAM71F2	0.0312682	3.94129	0.129605	0.897716	0.94833	0.128547	NOTDEG	POSLFC
WDR70	0.0313225	7.73076	0.368666	0.714916	0.849327	0.365262	NOTDEG	POSLFC
PTPRO	0.0313964	7.03851	0.155368	0.877539	0.93851	0.15409	NOTDEG	POSLFC
ZNF324	0.03142	3.23594	0.119021	0.906453	0.952908	0.117514	NOTDEG	POSLFC
SLC17A7	0.0315475	2.75969	0.0494422	0.960976	0.980663	0.0489294	NOTDEG	POSLFC
MROH6	0.0317378	0.949972	0.0576499	0.954496	0.977539	0.057062	NOTDEG	POSLFC
SCAF1	0.0317502	3.73876	0.136838	0.892044	0.945797	0.135718	NOTDEG	POSLFC
LAMTOR5	0.0317518	2.46142	0.0797334	0.937094	0.968085	0.078923	NOTDEG	POSLFC
ZNF614	0.0318546	3.07204	0.140232	0.889589	0.94442	0.138824	NOTDEG	POSLFC
LNPK	0.0319158	5.41536	0.177599	0.860537	0.929229	0.175691	NOTDEG	POSLFC
POMK	0.0319887	3.73275	0.146939	0.884321	0.942143	0.145494	NOTDEG	POSLFC
NFASC	0.0320335	8.22567	0.132589	0.895376	0.947552	0.131505	NOTDEG	POSLFC
ANXA7	0.0320889	5.25194	0.197223	0.84494	0.92214	0.195578	NOTDEG	POSLFC
MAT2B	0.0321009	3.19628	0.0920558	0.927359	0.962524	0.0911685	NOTDEG	POSLFC
OR2L2	0.0321658	2.49934	0.0678855	0.946381	0.973556	0.0672521	NOTDEG	POSLFC
CELSR2	0.0321784	5.18735	0.126999	0.900064	0.949946	0.125581	NOTDEG	POSLFC
AC011346.1	0.0324525	7.70773	0.150166	0.881607	0.940339	0.148933	NOTDEG	POSLFC
PAK1	0.0324734	6.23251	0.208469	0.836227	0.917361	0.206722	NOTDEG	POSLFC
DLST	0.0325905	4.43911	0.196562	0.845893	0.922364	0.194361	NOTDEG	POSLFC
RARS	0.0326491	5.2815	0.203352	0.840381	0.920041	0.201406	NOTDEG	POSLFC
NUBPL	0.0327017	6.7939	0.205076	0.839086	0.919221	0.203063	NOTDEG	POSLFC
IQCD	0.0327276	1.52923	0.0702324	0.94446	0.972726	0.0696656	NOTDEG	POSLFC
METTL23	0.0327345	3.26488	0.132902	0.895168	0.947492	0.131768	NOTDEG	POSLFC
CLPTM1L	0.0328395	4.24732	0.126021	0.900987	0.950135	0.124415	NOTDEG	POSLFC
TNKS2	0.032987	6.19453	0.21338	0.832427	0.915797	0.211589	NOTDEG	POSLFC
CEBPZ	0.0330002	4.3403	0.157034	0.876316	0.938082	0.15564	NOTDEG	POSLFC
LINC01013	0.033001	3.42747	0.112031	0.911521	0.9548	0.11112	NOTDEG	POSLFC
TUBB3	0.0330096	2.89958	0.0743218	0.941347	0.97098	0.0735765	NOTDEG	POSLFC
FOXRED1	0.0330873	4.74588	0.166706	0.868686	0.933298	0.165327	NOTDEG	POSLFC
NEU3	0.0331338	3.86454	0.141387	0.888488	0.943975	0.140218	NOTDEG	POSLFC
DACH1	0.0332047	3.28716	0.069347	0.945208	0.973255	0.0687262	NOTDEG	POSLFC
AC055855.1	0.0334591	2.15974	0.113655	0.910503	0.954224	0.112405	NOTDEG	POSLFC
MIGA1	0.0334621	6.39791	0.209415	0.835499	0.917144	0.207654	NOTDEG	POSLFC
PPM1A	0.0334869	5.87346	0.178235	0.859951	0.928767	0.176437	NOTDEG	POSLFC
ATIC	0.0335077	4.77171	0.1993	0.843655	0.921488	0.19722	NOTDEG	POSLFC
JUP	0.0335542	4.34918	0.144575	0.885982	0.942763	0.14339	NOTDEG	POSLFC
NUMB	0.0335703	6.56658	0.195624	0.846181	0.922364	0.193993	NOTDEG	POSLFC
PPEF2	0.0336782	-0.0984572	0.0458629	0.963714	0.982008	0.0454938	NOTDEG	POSLFC
FYCO1	0.033776	4.77219	0.186926	0.852937	0.925289	0.185372	NOTDEG	POSLFC
CARNMT1-AS1	0.0338056	1.94457	0.0856686	0.932337	0.965336	0.0849047	NOTDEG	POSLFC
BET1	0.0338339	3.96899	0.125829	0.900825	0.950084	0.12462	NOTDEG	POSLFC
CIAO3	0.0338638	4.45228	0.153601	0.87892	0.939164	0.152338	NOTDEG	POSLFC
REV1	0.0339027	6.67586	0.288085	0.775199	0.885051	0.285581	NOTDEG	POSLFC
CHID1	0.0339446	3.9801	0.176773	0.861812	0.929848	0.174068	NOTDEG	POSLFC
KIAA0586	0.0339653	6.30389	0.272538	0.787016	0.891116	0.270188	NOTDEG	POSLFC
AL133538.1	0.0340732	3.16051	0.104851	0.917179	0.957475	0.103987	NOTDEG	POSLFC
SIRT3	0.0340921	4.06529	0.125061	0.901283	0.950326	0.124041	NOTDEG	POSLFC
CYP7B1	0.0341475	6.47849	0.177146	0.860546	0.929229	0.175679	NOTDEG	POSLFC
ATN1	0.0342398	5.25798	0.197001	0.845113	0.92214	0.195358	NOTDEG	POSLFC
GANAB	0.0342769	5.1857	0.201136	0.841906	0.920667	0.199456	NOTDEG	POSLFC
ZNF17	0.0343015	3.30176	0.106164	0.916137	0.956924	0.105302	NOTDEG	POSLFC
ARAP1	0.034453	5.77458	0.183546	0.856111	0.926844	0.181327	NOTDEG	POSLFC
ALG6	0.0344784	4.81033	0.168622	0.867189	0.932732	0.16723	NOTDEG	POSLFC
XRCC5	0.034527	6.9607	0.239268	0.812772	0.905108	0.236852	NOTDEG	POSLFC
GTF2I	0.0346049	8.70227	0.41546	0.681716	0.828944	0.410123	NOTDEG	POSLFC
ZBTB21	0.0347154	3.01888	0.11345	0.910408	0.954224	0.112524	NOTDEG	POSLFC
SNRPF	0.034716	3.62349	0.129739	0.897611	0.94833	0.128679	NOTDEG	POSLFC
KAT6A	0.0348997	7.27856	0.251131	0.80337	0.899987	0.248988	NOTDEG	POSLFC
HMCES	0.034911	3.61712	0.119293	0.905813	0.952776	0.118322	NOTDEG	POSLFC
MATR3	0.0349151	3.07377	0.114064	0.909923	0.954061	0.113136	NOTDEG	POSLFC
NDST1-AS1	0.0349814	1.96258	0.0705997	0.94417	0.97257	0.07003	NOTDEG	POSLFC
SERBP1	0.0351174	5.14768	0.183461	0.855822	0.926721	0.181695	NOTDEG	POSLFC
DUSP7	0.0351898	2.32322	0.10817	0.91457	0.956306	0.107277	NOTDEG	POSLFC
FASTK	0.0351978	4.07861	0.09158	0.927621	0.962616	0.0908384	NOTDEG	POSLFC
GDE1	0.0352181	2.99162	0.154562	0.878169	0.938846	0.153291	NOTDEG	POSLFC
KMT2A	0.0352204	7.80785	0.280932	0.780629	0.888143	0.278499	NOTDEG	POSLFC
SPHK2	0.0352648	4.22321	0.150916	0.88102	0.940076	0.149676	NOTDEG	POSLFC
LRRC49	0.0353663	6.38983	0.227965	0.821539	0.909488	0.225566	NOTDEG	POSLFC
CCT8	0.0354959	3.67411	0.110101	0.913117	0.955504	0.109108	NOTDEG	POSLFC
POLRMT	0.0355116	3.37147	0.132679	0.895795	0.947552	0.130975	NOTDEG	POSLFC
STAM	0.0356054	5.32692	0.194312	0.8472	0.922487	0.192693	NOTDEG	POSLFC
LEMD2	0.0356641	4.69709	0.186551	0.853551	0.925492	0.184589	NOTDEG	POSLFC
KLHDC10	0.0356716	6.5786	0.193525	0.84781	0.922926	0.191913	NOTDEG	POSLFC
ZNF488	0.0358011	3.5348	0.0840352	0.933761	0.966146	0.0831138	NOTDEG	POSLFC
RCBTB1	0.0358475	6.63556	0.368496	0.717121	0.850428	0.362309	NOTDEG	POSLFC
NKAPD1	0.0360121	2.66556	0.114037	0.909944	0.954061	0.113109	NOTDEG	POSLFC
MIEF2	0.0361529	1.97502	0.10463	0.917343	0.957475	0.103781	NOTDEG	POSLFC
AC107375.1	0.0361862	4.2255	0.121906	0.903913	0.951911	0.12072	NOTDEG	POSLFC
AC006504.1	0.0361968	1.34133	0.0754209	0.940364	0.970423	0.0748118	NOTDEG	POSLFC
NME5	0.0362523	4.46187	0.126585	0.900668	0.950084	0.124818	NOTDEG	POSLFC
ZNF177	0.0362711	4.27537	0.161164	0.873022	0.936193	0.159821	NOTDEG	POSLFC
ERLEC1	0.0363575	4.50116	0.161484	0.87276	0.936019	0.160153	NOTDEG	POSLFC
SPATA17	0.0366487	1.63676	0.091073	0.928164	0.962813	0.0901555	NOTDEG	POSLFC
SOD1	0.0367729	3.69655	0.120472	0.904956	0.952567	0.119402	NOTDEG	POSLFC
SPON2	0.0368208	1.14215	0.0574248	0.954577	0.977556	0.0569599	NOTDEG	POSLFC
FBXO44	0.0369749	3.85882	0.0903308	0.928605	0.963035	0.0895995	NOTDEG	POSLFC
SMC5	0.0369807	6.85414	0.215782	0.830571	0.914847	0.213969	NOTDEG	POSLFC
ECHDC1	0.037082	5.39355	0.209332	0.835581	0.917144	0.207549	NOTDEG	POSLFC
TBC1D19	0.0371338	6.61818	0.277388	0.783324	0.889443	0.27499	NOTDEG	POSLFC
TMEM38B	0.0371357	5.33581	0.186607	0.853196	0.925487	0.185042	NOTDEG	POSLFC
SHISA7	0.0371479	5.74637	0.294987	0.770672	0.882422	0.291496	NOTDEG	POSLFC
PHKB	0.0373737	7.17019	0.273371	0.786381	0.89087	0.271013	NOTDEG	POSLFC
RBMS2	0.0374925	5.32416	0.182109	0.856903	0.927105	0.180318	NOTDEG	POSLFC
E2F5	0.0375214	3.83363	0.157372	0.875972	0.937988	0.156077	NOTDEG	POSLFC
DHX35	0.0375432	4.65526	0.174527	0.862586	0.930341	0.173083	NOTDEG	POSLFC
P4HB	0.0376543	4.94887	0.19987	0.843498	0.921488	0.197421	NOTDEG	POSLFC
TRAPPC11	0.0376737	5.96018	0.24537	0.807787	0.90197	0.243282	NOTDEG	POSLFC
TMEM67	0.0380641	4.16205	0.167229	0.868312	0.933298	0.165802	NOTDEG	POSLFC
ANKFY1	0.0381704	6.34484	0.305479	0.76279	0.878516	0.301819	NOTDEG	POSLFC
JPH1	0.0381748	3.85324	0.156021	0.877028	0.938291	0.154738	NOTDEG	POSLFC
SYNE3	0.0381977	4.64214	0.160039	0.873888	0.936672	0.158722	NOTDEG	POSLFC
C17orf80	0.0382973	3.67791	0.17174	0.864942	0.931642	0.170087	NOTDEG	POSLFC
PLS1	0.0383284	1.78819	0.0771036	0.939037	0.969443	0.0764808	NOTDEG	POSLFC
TMEM101	0.0383386	2.20675	0.0772444	0.939051	0.969443	0.0764631	NOTDEG	POSLFC
TERF2	0.0383772	5.01349	0.271339	0.787929	0.891552	0.269001	NOTDEG	POSLFC
FERMT2	0.0383942	6.06187	0.225946	0.822727	0.910014	0.224039	NOTDEG	POSLFC
VWA5B2	0.0384328	1.9232	0.0451919	0.964352	0.982149	0.0446928	NOTDEG	POSLFC
FAM122C	0.0385069	4.46643	0.23445	0.816177	0.906915	0.232465	NOTDEG	POSLFC
SFXN3	0.0386598	3.53085	0.152615	0.879863	0.939506	0.151144	NOTDEG	POSLFC
ATP6V0A4	0.0387355	3.10171	0.104319	0.917588	0.957656	0.103472	NOTDEG	POSLFC
GTPBP4	0.0387557	4.30728	0.161741	0.872559	0.935925	0.160409	NOTDEG	POSLFC
LINC00862	0.0387791	5.66716	0.123307	0.902661	0.951066	0.1223	NOTDEG	POSLFC
GRINA	0.0387996	3.82389	0.086649	0.931512	0.964893	0.0859421	NOTDEG	POSLFC
TBC1D15	0.0388053	5.97009	0.283286	0.779444	0.887529	0.280044	NOTDEG	POSLFC
ILF3	0.0388543	6.28152	0.240739	0.81209	0.904715	0.237731	NOTDEG	POSLFC
AKT3-IT1	0.038884	2.35549	0.136697	0.892307	0.945851	0.135386	NOTDEG	POSLFC
DCPS	0.0389757	3.35321	0.130384	0.897105	0.948059	0.12932	NOTDEG	POSLFC
STARD7-AS1	0.0390883	3.98406	0.197941	0.844909	0.92214	0.195618	NOTDEG	POSLFC
RTCB	0.039148	4.72722	0.213538	0.832305	0.915724	0.211746	NOTDEG	POSLFC
GALNT17	0.0392618	5.71225	0.0907561	0.928272	0.962813	0.0900189	NOTDEG	POSLFC
PAQR7	0.0393998	2.68181	0.0955388	0.924524	0.960905	0.0947363	NOTDEG	POSLFC
SPTAN1	0.0394945	7.36811	0.179485	0.859075	0.928245	0.177551	NOTDEG	POSLFC
SLC22A4	0.0396395	2.96842	0.105806	0.916542	0.957047	0.10479	NOTDEG	POSLFC
LARS2	0.0396402	5.43318	0.284755	0.777726	0.886375	0.282284	NOTDEG	POSLFC
HNRNPU	0.0396499	7.4789	0.273585	0.786947	0.891116	0.270278	NOTDEG	POSLFC
PPP1R42	0.0398223	2.50403	0.102077	0.919551	0.958379	0.100999	NOTDEG	POSLFC
ZIK1	0.0398411	1.99691	0.116986	0.907637	0.953169	0.11602	NOTDEG	POSLFC
OGFR	0.0398487	5.19692	0.196474	0.846052	0.922364	0.194158	NOTDEG	POSLFC
ATP6V1A	0.0399625	6.06702	0.268726	0.789921	0.892452	0.266414	NOTDEG	POSLFC
ARFGEF3	0.0400354	8.08614	0.263582	0.793846	0.894187	0.26132	NOTDEG	POSLFC
GRK2	0.0400707	4.0038	0.157171	0.876141	0.938068	0.155863	NOTDEG	POSLFC
LINC01483	0.0400802	1.87709	0.0715357	0.943591	0.972436	0.0707567	NOTDEG	POSLFC
NAALADL2	0.0400914	8.97376	0.238584	0.813012	0.905111	0.236542	NOTDEG	POSLFC
TBL1Y	0.0401331	0.80303	0.0523195	0.958617	0.979341	0.0518894	NOTDEG	POSLFC
SYT13	0.0401769	1.8124	0.0699689	0.944737	0.972951	0.0693179	NOTDEG	POSLFC
NGRN	0.0402308	4.19502	0.191045	0.849736	0.92375	0.189455	NOTDEG	POSLFC
ZNF518A	0.0402785	7.65015	0.296828	0.768578	0.881732	0.294236	NOTDEG	POSLFC
TNFRSF9	0.0403669	-0.142484	0.0506716	0.960016	0.980167	0.050133	NOTDEG	POSLFC
AL591242.1	0.0404529	1.67564	0.0907501	0.928275	0.962813	0.0900154	NOTDEG	POSLFC
AK1	0.0404776	2.69407	0.111798	0.911704	0.9548	0.110889	NOTDEG	POSLFC
VPS36	0.0405023	6.05388	0.354433	0.727344	0.855817	0.348661	NOTDEG	POSLFC
YES1	0.0405225	4.60277	0.211609	0.833819	0.916367	0.209807	NOTDEG	POSLFC
LRRC37A2	0.0405863	4.92	0.136296	0.892829	0.946043	0.134725	NOTDEG	POSLFC
AC060765.2	0.0406144	3.36779	0.0735752	0.941821	0.971275	0.0729811	NOTDEG	POSLFC
FBXO33	0.0408166	5.50116	0.329305	0.744913	0.866349	0.325354	NOTDEG	POSLFC
AC135012.1	0.0408248	0.642112	0.0667705	0.947193	0.973863	0.0662319	NOTDEG	POSLFC
MRPS14	0.0408844	2.79672	0.144379	0.886136	0.942866	0.143195	NOTDEG	POSLFC
SLC16A1-AS1	0.0410331	6.87932	0.175474	0.861848	0.929848	0.174022	NOTDEG	POSLFC
WWC3	0.041064	5.47283	0.245885	0.807392	0.901895	0.243792	NOTDEG	POSLFC
FBXO30	0.0411849	3.50356	0.171493	0.865164	0.931728	0.169804	NOTDEG	POSLFC
KIAA1522	0.0413041	3.17552	0.107379	0.91518	0.956583	0.106507	NOTDEG	POSLFC
GSDMB	0.0415155	3.87914	0.15651	0.876646	0.938185	0.155222	NOTDEG	POSLFC
PRKY	0.041577	3.28992	0.150882	0.881079	0.940078	0.149602	NOTDEG	POSLFC
HSD17B12	0.0415982	5.13294	0.340109	0.736551	0.861699	0.336424	NOTDEG	POSLFC
ERAP2	0.0416027	2.71927	0.124658	0.901599	0.95056	0.123642	NOTDEG	POSLFC
DENND2C	0.0416106	2.31728	0.119922	0.905564	0.952673	0.118636	NOTDEG	POSLFC
AGRN	0.0417454	4.24669	0.142508	0.887941	0.943942	0.14091	NOTDEG	POSLFC
XRCC6	0.041794	5.44446	0.274926	0.785208	0.890668	0.272539	NOTDEG	POSLFC
PANK3	0.0418342	5.2682	0.196624	0.845406	0.922245	0.194984	NOTDEG	POSLFC
EIPR1	0.0419248	5.82295	0.249077	0.804944	0.900885	0.246954	NOTDEG	POSLFC
RFX2	0.0419368	4.65141	0.206099	0.838915	0.919094	0.203282	NOTDEG	POSLFC
SMDT1	0.042026	2.70497	0.178829	0.859423	0.928449	0.177109	NOTDEG	POSLFC
CDH22	0.0421089	4.47047	0.139512	0.890961	0.945211	0.137088	NOTDEG	POSLFC
PPP4R3A	0.0422702	6.19145	0.265906	0.792374	0.893421	0.263229	NOTDEG	POSLFC
PDGFRA	0.0425558	9.23861	0.191772	0.849178	0.923673	0.190167	NOTDEG	POSLFC
MBOAT2	0.0425769	7.46164	0.186381	0.85336	0.925492	0.184833	NOTDEG	POSLFC
PTPRZ1	0.0426289	10.8464	0.176384	0.861689	0.929797	0.174224	NOTDEG	POSLFC
LSM8	0.042634	4.63116	0.241381	0.811398	0.90435	0.238623	NOTDEG	POSLFC
HNRNPA1	0.0429426	4.65625	0.101283	0.919978	0.95845	0.100461	NOTDEG	POSLFC
SNRPG	0.0429481	3.01607	0.131494	0.896235	0.947552	0.130419	NOTDEG	POSLFC
TMEM161B	0.04315	5.48197	0.285479	0.777176	0.88617	0.283001	NOTDEG	POSLFC
ASCC2	0.0431545	5.23357	0.215008	0.831171	0.915134	0.2132	NOTDEG	POSLFC
SLC25A37	0.0431904	5.49509	0.232364	0.81854	0.907897	0.229423	NOTDEG	POSLFC
NME7	0.0432051	6.21071	0.338127	0.737547	0.862378	0.335103	NOTDEG	POSLFC
FKBP3	0.0432066	4.72746	0.169751	0.86637	0.932262	0.168271	NOTDEG	POSLFC
DNAJB4	0.0432379	2.86694	0.149724	0.88214	0.94066	0.148257	NOTDEG	POSLFC
IER2	0.043313	2.07813	0.091848	0.927542	0.962616	0.0909382	NOTDEG	POSLFC
TVP23C	0.0433173	6.91678	0.282836	0.779635	0.887563	0.279795	NOTDEG	POSLFC
IFITM10	0.0433301	5.20739	0.209813	0.835353	0.917144	0.207841	NOTDEG	POSLFC
ZBTB44	0.0434335	6.15217	0.182531	0.856358	0.926862	0.181013	NOTDEG	POSLFC
DTNB	0.0434766	8.00199	0.297507	0.76807	0.881477	0.2949	NOTDEG	POSLFC
UTRN	0.0435075	6.01304	0.143612	0.886736	0.943202	0.142435	NOTDEG	POSLFC
MTHFR	0.0435272	4.80234	0.224033	0.824498	0.910983	0.221764	NOTDEG	POSLFC
ZNF44	0.0436862	6.26841	0.366945	0.716819	0.850401	0.362713	NOTDEG	POSLFC
CBX7	0.0438645	5.28542	0.265869	0.792139	0.893399	0.263534	NOTDEG	POSLFC
NEK11	0.0440129	5.64022	0.265189	0.792619	0.893464	0.262911	NOTDEG	POSLFC
UBA5	0.0440287	5.03862	0.221587	0.826408	0.912325	0.219311	NOTDEG	POSLFC
DEXI	0.0440948	1.90299	0.125851	0.900755	0.950084	0.124707	NOTDEG	POSLFC
FAF1	0.0440964	8.62399	0.32295	0.748917	0.868995	0.320068	NOTDEG	POSLFC
AC005041.4	0.0442091	0.848777	0.0750762	0.940636	0.970476	0.0744699	NOTDEG	POSLFC
TSC22D2	0.0442099	5.86267	0.223884	0.824361	0.91091	0.22194	NOTDEG	POSLFC
RFC3	0.0442635	4.83078	0.164467	0.870538	0.934482	0.162975	NOTDEG	POSLFC
RANBP10	0.0443202	5.47734	0.251605	0.803396	0.899987	0.248954	NOTDEG	POSLFC
EEF1D	0.044382	5.4766	0.256878	0.799794	0.897527	0.253614	NOTDEG	POSLFC
RHBDD3	0.0444404	3.86159	0.165088	0.870338	0.934388	0.163229	NOTDEG	POSLFC
DHX15	0.0444756	6.16961	0.28167	0.780502	0.888143	0.278664	NOTDEG	POSLFC
CCDC66	0.0445232	6.48564	0.291939	0.773672	0.883929	0.287575	NOTDEG	POSLFC
UBXN2A	0.0446694	6.28952	0.266156	0.792629	0.893464	0.262899	NOTDEG	POSLFC
CHURC1	0.0447204	5.02304	0.2336	0.816864	0.907224	0.23158	NOTDEG	POSLFC
SF3B3	0.0447331	5.62463	0.288251	0.775073	0.885047	0.285745	NOTDEG	POSLFC
SPART	0.0449402	7.06879	0.232657	0.817557	0.907503	0.230689	NOTDEG	POSLFC
RABEP1	0.0451317	7.1882	0.352659	0.726737	0.855636	0.349469	NOTDEG	POSLFC
ASIC1	0.04531	6.26293	0.18544	0.854273	0.925522	0.18367	NOTDEG	POSLFC
EMP3	0.0456476	0.841269	0.0672211	0.946837	0.973775	0.0666789	NOTDEG	POSLFC
DVL2	0.0456527	3.66663	0.222921	0.82506	0.911248	0.221042	NOTDEG	POSLFC
SCG2	0.0456784	3.83452	0.136959	0.892128	0.945797	0.135612	NOTDEG	POSLFC
AL031432.4	0.0456861	2.21335	0.112778	0.910934	0.954435	0.111861	NOTDEG	POSLFC
AC005037.1	0.0457101	3.52534	0.163868	0.870923	0.934774	0.162486	NOTDEG	POSLFC
FAM227A	0.0457539	2.35525	0.159975	0.874538	0.937077	0.157897	NOTDEG	POSLFC
SLC35E2B	0.0457588	5.17453	0.250056	0.804194	0.900504	0.247923	NOTDEG	POSLFC
TECTA	0.0459634	3.56648	0.140478	0.889191	0.944273	0.139328	NOTDEG	POSLFC
NYNRIN	0.0460069	1.35447	0.0821665	0.935043	0.967	0.0815022	NOTDEG	POSLFC
FAM226B	0.0460379	2.09826	0.126705	0.900312	0.949956	0.125267	NOTDEG	POSLFC
PPFIA1	0.0461123	6.96009	0.419312	0.679627	0.828225	0.412973	NOTDEG	POSLFC
AL008721.2	0.0461647	1.23279	0.0798481	0.936957	0.968026	0.0790956	NOTDEG	POSLFC
YAP1	0.0462691	1.7091	0.0813948	0.935651	0.967318	0.0807369	NOTDEG	POSLFC
RBM26	0.0462988	7.98382	0.397511	0.694531	0.836539	0.392713	NOTDEG	POSLFC
WARS	0.0463182	3.98623	0.2516	0.803762	0.900142	0.248482	NOTDEG	POSLFC
AC004828.2	0.0464058	2.36832	0.120693	0.905083	0.952577	0.119243	NOTDEG	POSLFC
PRR5	0.0464136	1.69691	0.117392	0.907658	0.953169	0.115994	NOTDEG	POSLFC
CAPZA1	0.0464193	5.8832	0.244859	0.808179	0.902347	0.242776	NOTDEG	POSLFC
AC016745.1	0.0464506	2.16586	0.103973	0.91786	0.957733	0.103129	NOTDEG	POSLFC
DDAH2	0.0464621	2.05295	0.129246	0.898012	0.948505	0.128173	NOTDEG	POSLFC
EHMT1	0.0465145	7.68617	0.466783	0.643919	0.805968	0.462226	NOTDEG	POSLFC
STK38L	0.0465565	5.50057	0.20716	0.837239	0.91798	0.205426	NOTDEG	POSLFC
SIAH2-AS1	0.0467669	2.33835	0.12392	0.902243	0.950915	0.122829	NOTDEG	POSLFC
SLC7A10	0.0468787	3.41257	0.136159	0.892576	0.94591	0.135046	NOTDEG	POSLFC
AC026471.4	0.0469383	3.83274	0.224328	0.824537	0.910983	0.221714	NOTDEG	POSLFC
NUCKS1	0.0470465	6.87482	0.371069	0.713121	0.847984	0.367668	NOTDEG	POSLFC
AC010531.3	0.0470696	-0.0679145	0.0673695	0.946847	0.973775	0.0666672	NOTDEG	POSLFC
CKAP4	0.0471239	3.44796	0.15137	0.880913	0.940076	0.149811	NOTDEG	POSLFC
MGA	0.0472883	7.1829	0.349063	0.729838	0.857778	0.345341	NOTDEG	POSLFC
SNAPC1	0.0474449	3.40041	0.149186	0.882373	0.940793	0.147962	NOTDEG	POSLFC
XRCC1	0.0475033	4.63312	0.264665	0.79364	0.894063	0.261586	NOTDEG	POSLFC
DOCK3	0.0475244	9.63609	0.361737	0.720003	0.852258	0.358455	NOTDEG	POSLFC
DFFB	0.0475275	3.97213	0.21052	0.835746	0.917189	0.207338	NOTDEG	POSLFC
KBTBD12	0.0477193	2.765	0.155653	0.878055	0.938846	0.153435	NOTDEG	POSLFC
TIMM23B	0.0477865	3.06139	0.187031	0.852856	0.925289	0.185476	NOTDEG	POSLFC
ATG16L1	0.0480392	4.45362	0.213527	0.833041	0.916026	0.210803	NOTDEG	POSLFC
NTHL1	0.048042	2.39654	0.0990574	0.921799	0.959423	0.0981679	NOTDEG	POSLFC
GAL3ST1	0.0481591	5.36816	0.23643	0.814654	0.9061	0.234426	NOTDEG	POSLFC
SEPTIN8	0.0481929	6.61873	0.455601	0.651852	0.810758	0.451191	NOTDEG	POSLFC
ALG3	0.0482489	2.1623	0.145026	0.885629	0.942629	0.143837	NOTDEG	POSLFC
PLD3	0.0482576	6.86543	0.465697	0.645731	0.807005	0.4597	NOTDEG	POSLFC
FAM66C	0.0484102	7.1158	0.255615	0.799937	0.897616	0.253429	NOTDEG	POSLFC
TMEM126A	0.0484176	2.51318	0.180199	0.858432	0.927994	0.178371	NOTDEG	POSLFC
FBXO25	0.0484195	5.1654	0.303655	0.764179	0.879933	0.299998	NOTDEG	POSLFC
OTULIN	0.0485066	4.45784	0.226704	0.822163	0.909572	0.224764	NOTDEG	POSLFC
CTSK	0.0485668	2.69016	0.19579	0.846075	0.922364	0.194129	NOTDEG	POSLFC
AC243829.1	0.0485736	1.18152	0.0877458	0.930643	0.964316	0.0870358	NOTDEG	POSLFC
PGAP2	0.0488454	5.441	0.266695	0.791803	0.893323	0.26397	NOTDEG	POSLFC
AC008667.1	0.0488973	4.24942	0.240997	0.811445	0.90435	0.238562	NOTDEG	POSLFC
OSBPL2	0.0489494	4.94687	0.286533	0.776377	0.885623	0.284044	NOTDEG	POSLFC
PIBF1	0.0489725	7.46448	0.313678	0.755867	0.87388	0.310913	NOTDEG	POSLFC
IGHMBP2	0.0490368	3.70949	0.184602	0.854744	0.925711	0.183069	NOTDEG	POSLFC
NRDC	0.0491188	6.83599	0.318997	0.752908	0.871736	0.314807	NOTDEG	POSLFC
AC004160.1	0.0491512	5.08042	0.144757	0.88584	0.942672	0.14357	NOTDEG	POSLFC
ACADSB	0.0492016	5.39804	0.337446	0.738487	0.862747	0.333858	NOTDEG	POSLFC
SCAMP3	0.0492107	3.96753	0.234737	0.815984	0.90685	0.232713	NOTDEG	POSLFC
AC108488.3	0.049235	1.28856	0.10062	0.920623	0.958833	0.0996491	NOTDEG	POSLFC
ERG28	0.0492587	2.8046	0.142921	0.887277	0.943536	0.14175	NOTDEG	POSLFC
AC079305.3	0.0492688	3.01562	0.162799	0.871742	0.935229	0.161447	NOTDEG	POSLFC
USP8	0.0493737	6.3796	0.426794	0.674184	0.82456	0.420413	NOTDEG	POSLFC
ZNHIT6	0.0493775	5.32796	0.248416	0.805451	0.901075	0.246299	NOTDEG	POSLFC
RUNDC3A	0.0495287	4.41571	0.130282	0.897189	0.948059	0.129213	NOTDEG	POSLFC
RBBP6	0.0497984	6.67711	0.390068	0.699861	0.839014	0.385508	NOTDEG	POSLFC
NKRF	0.0498827	3.41175	0.17377	0.863176	0.930614	0.172333	NOTDEG	POSLFC
NPM2	0.0498907	3.31457	0.1345	0.894431	0.947015	0.132699	NOTDEG	POSLFC
FAM172A	0.0498916	8.12724	0.306554	0.761271	0.877803	0.303813	NOTDEG	POSLFC
AKAP8L	0.0500334	6.51805	0.35608	0.725099	0.854659	0.351652	NOTDEG	POSLFC
DDX19B	0.0500871	4.8865	0.252667	0.802194	0.899418	0.250509	NOTDEG	POSLFC
LARP4B	0.0501709	6.5974	0.437472	0.664802	0.818811	0.433293	NOTDEG	POSLFC
AC013287.1	0.0502205	6.11891	0.117007	0.90761	0.953169	0.116054	NOTDEG	POSLFC
ELOA	0.0503407	4.31179	0.263869	0.794294	0.89443	0.260739	NOTDEG	POSLFC
MRPS27	0.0503745	5.22022	0.23129	0.81861	0.907897	0.229334	NOTDEG	POSLFC
RSU1	0.0504035	5.53302	0.237256	0.814019	0.905576	0.235244	NOTDEG	POSLFC
COBL	0.0504281	9.33052	0.29876	0.767117	0.881264	0.296148	NOTDEG	POSLFC
PCP4L1	0.0504439	2.68681	0.107527	0.915064	0.956583	0.106654	NOTDEG	POSLFC
PPP1R9A	0.0506174	9.21918	0.335152	0.739768	0.863349	0.332161	NOTDEG	POSLFC
PRPF19	0.0507348	3.6719	0.233133	0.817807	0.907509	0.230367	NOTDEG	POSLFC
AC007220.1	0.0507533	2.83608	0.154193	0.878877	0.939164	0.152394	NOTDEG	POSLFC
PHYKPL	0.0508242	5.98329	0.363909	0.719024	0.851585	0.359764	NOTDEG	POSLFC
NAALAD2	0.0509477	6.65019	0.249612	0.804534	0.900641	0.247484	NOTDEG	POSLFC
AF131215.6	0.0511319	2.93011	0.235178	0.815919	0.906837	0.232798	NOTDEG	POSLFC
NUP210	0.0511776	5.81375	0.306113	0.761565	0.877838	0.303426	NOTDEG	POSLFC
CCT2	0.0513152	4.4117	0.264967	0.792789	0.893524	0.262691	NOTDEG	POSLFC
MRPL44	0.0514659	2.45935	0.171365	0.865474	0.931881	0.16941	NOTDEG	POSLFC
NPIPB4	0.0517376	4.88214	0.239029	0.812657	0.905108	0.237	NOTDEG	POSLFC
TTC31	0.0517392	3.56962	0.214287	0.832268	0.915724	0.211793	NOTDEG	POSLFC
CLHC1	0.0517955	5.39536	0.259184	0.797206	0.896128	0.256964	NOTDEG	POSLFC
AFF2	0.0518495	4.67025	0.186661	0.853248	0.925487	0.184976	NOTDEG	POSLFC
TCTN3	0.0518901	4.43965	0.317878	0.752709	0.871687	0.31507	NOTDEG	POSLFC
PDE7A	0.0519398	6.66011	0.343165	0.734546	0.860385	0.339085	NOTDEG	POSLFC
NOTCH1	0.0520226	5.86886	0.286945	0.777126	0.88617	0.283066	NOTDEG	POSLFC
ZNF160	0.052034	5.61649	0.327032	0.7469	0.867626	0.32273	NOTDEG	POSLFC
NUP85	0.0520477	4.77132	0.246885	0.806625	0.901583	0.244782	NOTDEG	POSLFC
XKR8	0.0520522	1.7244	0.108187	0.914551	0.956306	0.1073	NOTDEG	POSLFC
PLEKHB2	0.0520779	4.38414	0.272535	0.787053	0.891116	0.270139	NOTDEG	POSLFC
CCDC91	0.0520851	7.51961	0.24815	0.805655	0.901075	0.246035	NOTDEG	POSLFC
PKIA	0.0522249	5.5325	0.197682	0.845062	0.92214	0.195422	NOTDEG	POSLFC
INPP5B	0.0522777	6.15219	0.316681	0.753608	0.872303	0.313885	NOTDEG	POSLFC
NOXRED1	0.0523841	2.71242	0.140503	0.889223	0.944273	0.139288	NOTDEG	POSLFC
ADGRF5	0.0524696	0.817145	0.0714521	0.9435	0.972402	0.0708715	NOTDEG	POSLFC
PRDM5	0.0527215	5.23083	0.23137	0.818865	0.907955	0.229005	NOTDEG	POSLFC
CTTNBP2	0.052728	8.87053	0.388583	0.700241	0.839239	0.384996	NOTDEG	POSLFC
HSPA12A	0.0527404	6.68363	0.299346	0.767613	0.881367	0.295499	NOTDEG	POSLFC
WRNIP1	0.052764	5.3582	0.294998	0.769962	0.882263	0.292425	NOTDEG	POSLFC
UTP14A	0.0527677	3.47838	0.25715	0.799114	0.897118	0.254493	NOTDEG	POSLFC
NAGA	0.0527911	1.48187	0.119594	0.905577	0.952673	0.11862	NOTDEG	POSLFC
SLC27A1	0.0528473	6.98179	0.294367	0.770983	0.88256	0.29109	NOTDEG	POSLFC
SRPX2	0.0529476	0.0832389	0.0764131	0.939586	0.969814	0.0757902	NOTDEG	POSLFC
PMPCB	0.0530124	5.44863	0.30157	0.765125	0.880298	0.298758	NOTDEG	POSLFC
SIGMAR1	0.0530879	1.71418	0.114252	0.909779	0.954061	0.113317	NOTDEG	POSLFC
ZNF563	0.0532271	2.49763	0.171113	0.865247	0.931757	0.169699	NOTDEG	POSLFC
UBE2G1	0.0532559	6.05157	0.263568	0.793862	0.894187	0.261298	NOTDEG	POSLFC
ZFHX4	0.0533267	7.90669	0.31027	0.758432	0.876053	0.30754	NOTDEG	POSLFC
EGF	0.0533374	0.599233	0.0739602	0.941519	0.971024	0.0733608	NOTDEG	POSLFC
KIAA0825	0.0533417	6.46001	0.274949	0.785179	0.890668	0.272576	NOTDEG	POSLFC
SF3A3	0.0534113	4.288	0.316042	0.754088	0.872609	0.313253	NOTDEG	POSLFC
XRCC4	0.0534164	6.21826	0.299689	0.766415	0.880979	0.297068	NOTDEG	POSLFC
CHMP1B	0.0534498	2.57208	0.151079	0.880892	0.940076	0.149838	NOTDEG	POSLFC
JAK2	0.0534509	6.579	0.298587	0.767248	0.881264	0.295977	NOTDEG	POSLFC
PRDX5	0.053548	2.48422	0.137077	0.891857	0.945734	0.135955	NOTDEG	POSLFC
RNF10	0.0536334	5.91088	0.43548	0.666231	0.819678	0.431326	NOTDEG	POSLFC
ARHGAP24	0.053637	4.35848	0.128579	0.898522	0.948922	0.127529	NOTDEG	POSLFC
NPAT	0.0537633	5.04805	0.286562	0.77636	0.885623	0.284065	NOTDEG	POSLFC
ZNF664	0.0537981	3.82315	0.269109	0.789629	0.892451	0.266793	NOTDEG	POSLFC
HNRNPF	0.0538043	4.74604	0.239292	0.81305	0.905111	0.236493	NOTDEG	POSLFC
ARHGEF10	0.0538096	7.58636	0.328291	0.744899	0.866349	0.325373	NOTDEG	POSLFC
ANAPC1	0.0538654	5.53927	0.361396	0.720979	0.852681	0.357151	NOTDEG	POSLFC
TMEM169	0.053957	4.21521	0.25678	0.799185	0.897136	0.254402	NOTDEG	POSLFC
NDUFA4	0.0539848	3.68492	0.354418	0.726408	0.855504	0.349908	NOTDEG	POSLFC
PHYH	0.0540594	2.70354	0.196328	0.846051	0.922364	0.194159	NOTDEG	POSLFC
DYM	0.0542716	7.73291	0.358929	0.722081	0.853318	0.355679	NOTDEG	POSLFC
AZIN1-AS1	0.0542927	7.12919	0.268324	0.790752	0.892805	0.265334	NOTDEG	POSLFC
WASF1	0.0542942	6.34258	0.365406	0.71729	0.850564	0.362083	NOTDEG	POSLFC
CDKL5	0.0543711	6.25911	0.373294	0.71147	0.846811	0.369882	NOTDEG	POSLFC
PDE4DIP	0.0544621	7.19829	0.371171	0.71426	0.848791	0.366141	NOTDEG	POSLFC
AIFM2	0.0545718	3.51983	0.207319	0.837217	0.91798	0.205455	NOTDEG	POSLFC
CROCC	0.0546602	5.39174	0.240112	0.81186	0.904569	0.238027	NOTDEG	POSLFC
DPY30	0.0547131	4.95532	0.320277	0.750907	0.870209	0.317443	NOTDEG	POSLFC
ATG4B	0.0547768	5.78997	0.332856	0.741484	0.864306	0.329889	NOTDEG	POSLFC
ARL6	0.0547866	4.32212	0.240153	0.811792	0.904555	0.238114	NOTDEG	POSLFC
AC079142.1	0.0550896	4.76993	0.177034	0.86084	0.92926	0.175305	NOTDEG	POSLFC
KCNC3	0.055212	2.70476	0.214459	0.832173	0.915724	0.211915	NOTDEG	POSLFC
TUBA8	0.0553205	1.51229	0.149295	0.882536	0.940846	0.147755	NOTDEG	POSLFC
SRP19	0.0553332	4.86165	0.299277	0.766762	0.881133	0.296613	NOTDEG	POSLFC
MRPS36	0.0554238	3.86971	0.28721	0.776315	0.885623	0.284124	NOTDEG	POSLFC
PLAC8L1	0.0555276	2.8884	0.154489	0.878226	0.938846	0.153219	NOTDEG	POSLFC
BRI3BP	0.0556503	4.59331	0.35939	0.72174	0.8533	0.356135	NOTDEG	POSLFC
SYTL3	0.0556856	1.87075	0.107977	0.91471	0.956338	0.107099	NOTDEG	POSLFC
ARSG	0.0558548	4.33233	0.200788	0.842492	0.920763	0.198707	NOTDEG	POSLFC
RANGRF	0.0558803	1.5998	0.117153	0.907567	0.953169	0.116108	NOTDEG	POSLFC
BMP2K	0.0559768	5.85697	0.543835	0.592269	0.771129	0.53555	NOTDEG	POSLFC
TSG101	0.0559941	5.60453	0.286546	0.776381	0.885623	0.284038	NOTDEG	POSLFC
FARSB	0.0560131	5.62448	0.39522	0.696197	0.83737	0.390459	NOTDEG	POSLFC
ZNF783	0.0562096	5.17832	0.298537	0.767945	0.881477	0.295064	NOTDEG	POSLFC
RALB	0.0562165	3.44698	0.229423	0.820048	0.908808	0.227484	NOTDEG	POSLFC
MRPS18A	0.056291	3.12542	0.201611	0.841655	0.920454	0.199778	NOTDEG	POSLFC
TRIM28	0.0564638	3.72775	0.223298	0.824769	0.911118	0.221416	NOTDEG	POSLFC
ZNF571	0.056918	4.36912	0.244785	0.808259	0.902375	0.242673	NOTDEG	POSLFC
PBX4	0.0569704	2.69954	0.190208	0.850604	0.924209	0.188347	NOTDEG	POSLFC
SCFD2	0.0570031	7.95316	0.454105	0.654316	0.811753	0.447774	NOTDEG	POSLFC
VPS54	0.0570559	6.98598	0.378502	0.707637	0.843972	0.375031	NOTDEG	POSLFC
CDC42SE2	0.0570713	6.45334	0.294187	0.770576	0.882399	0.291621	NOTDEG	POSLFC
CUL7	0.0571305	2.35894	0.213239	0.832944	0.916026	0.210928	NOTDEG	POSLFC
VCPIP1	0.0571365	3.81661	0.212828	0.832854	0.916026	0.211042	NOTDEG	POSLFC
CSTF3-DT	0.0572454	2.68481	0.140984	0.88884	0.944168	0.139773	NOTDEG	POSLFC
LINC02301	0.0573513	3.21462	0.113093	0.91121	0.954664	0.111512	NOTDEG	POSLFC
AC012645.1	0.0574009	1.7962	0.16013	0.873817	0.936672	0.158812	NOTDEG	POSLFC
EIF3F	0.057438	4.59369	0.336316	0.738899	0.862985	0.333312	NOTDEG	POSLFC
TRPC1	0.0575192	7.37757	0.504519	0.617503	0.787566	0.499392	NOTDEG	POSLFC
LINC00665	0.0575624	4.32579	0.2748	0.785628	0.890779	0.271992	NOTDEG	POSLFC
CCDC47	0.0576159	4.56245	0.403551	0.68937	0.833304	0.399711	NOTDEG	POSLFC
OGDH	0.0576351	6.17205	0.420974	0.676679	0.825874	0.416999	NOTDEG	POSLFC
NR6A1	0.0576502	6.96996	0.279026	0.782078	0.888942	0.276612	NOTDEG	POSLFC
PDCD10	0.0576632	4.79338	0.43844	0.664149	0.818415	0.434192	NOTDEG	POSLFC
VARS2	0.0577704	4.86921	0.222951	0.825485	0.911485	0.220495	NOTDEG	POSLFC
AC034226.1	0.0577788	2.07034	0.116264	0.908441	0.953328	0.115005	NOTDEG	POSLFC
ZKSCAN7-AS1	0.0579334	5.51055	0.363462	0.718727	0.851416	0.360161	NOTDEG	POSLFC
GNPDA1	0.0579439	3.39079	0.208645	0.83609	0.917281	0.206897	NOTDEG	POSLFC
TTTY10	0.0579567	4.59631	0.242557	0.809999	0.90355	0.240427	NOTDEG	POSLFC
EXOSC2	0.0581056	3.64888	0.247974	0.80579	0.901075	0.245861	NOTDEG	POSLFC
CLIP1	0.0581362	6.70015	0.453326	0.653896	0.811717	0.448357	NOTDEG	POSLFC
AC000058.1	0.0581699	1.05074	0.104131	0.917736	0.957733	0.103286	NOTDEG	POSLFC
ALKBH8	0.0581919	4.37049	0.30167	0.765542	0.880465	0.298211	NOTDEG	POSLFC
TNNI3K	0.0583392	5.65833	0.247315	0.806295	0.901335	0.245209	NOTDEG	POSLFC
CCDC174	0.0584556	4.32875	0.297371	0.768167	0.881526	0.294774	NOTDEG	POSLFC
SCOC	0.0584741	3.59453	0.273592	0.786213	0.89087	0.271232	NOTDEG	POSLFC
AACS	0.0586222	5.06619	0.284653	0.777803	0.886375	0.282183	NOTDEG	POSLFC
ALKBH4	0.0588578	2.79686	0.197819	0.844983	0.92214	0.195523	NOTDEG	POSLFC
BCAT2	0.0589	5.03697	0.39085	0.700405	0.839298	0.384774	NOTDEG	POSLFC
IFT74	0.0591082	4.99126	0.325994	0.746632	0.867375	0.323084	NOTDEG	POSLFC
ZER1	0.0591218	6.87394	0.286026	0.777222	0.88617	0.282941	NOTDEG	POSLFC
CXorf38	0.0592681	3.53622	0.309508	0.759364	0.876491	0.306316	NOTDEG	POSLFC
RPAP2	0.0593174	7.12294	0.409515	0.684978	0.830718	0.40568	NOTDEG	POSLFC
ELOA-AS1	0.0593251	4.96743	0.255789	0.799804	0.897527	0.253601	NOTDEG	POSLFC
AC018685.2	0.0593927	1.13848	0.0976097	0.922876	0.959974	0.0968113	NOTDEG	POSLFC
TBCB	0.0593944	4.23192	0.260165	0.796723	0.89601	0.25759	NOTDEG	POSLFC
RB1CC1	0.0594568	7.22219	0.427653	0.671878	0.823318	0.423572	NOTDEG	POSLFC
STAU1	0.0594867	6.14339	0.55983	0.579643	0.763053	0.553906	NOTDEG	POSLFC
MFSD14A	0.0595445	5.50139	0.416528	0.680508	0.828659	0.411771	NOTDEG	POSLFC
AL359232.1	0.0597191	6.13813	0.292451	0.772445	0.88338	0.289179	NOTDEG	POSLFC
YIPF3	0.0597413	3.22774	0.211308	0.834405	0.916578	0.209055	NOTDEG	POSLFC
ABT1	0.0598188	1.45823	0.147176	0.884162	0.942049	0.145695	NOTDEG	POSLFC
KHDRBS2	0.0599217	7.92896	0.280561	0.780911	0.888224	0.278132	NOTDEG	POSLFC
UBR2	0.0599243	7.54995	0.425697	0.674168	0.82456	0.420434	NOTDEG	POSLFC
CAMKK2	0.0599383	4.95278	0.294255	0.770563	0.882399	0.291639	NOTDEG	POSLFC
USP42	0.0600435	5.61556	0.442558	0.661158	0.816698	0.438315	NOTDEG	POSLFC
UBOX5	0.060248	4.45831	0.277748	0.78305	0.889315	0.275347	NOTDEG	POSLFC
CSNK2B	0.0602691	2.82137	0.18192	0.857274	0.927217	0.179846	NOTDEG	POSLFC
AP1B1	0.0603476	5.02474	0.247513	0.806143	0.901239	0.245405	NOTDEG	POSLFC
PIK3C3	0.0603639	6.56303	0.382503	0.705202	0.842554	0.378308	NOTDEG	POSLFC
LETM2	0.0603756	2.75145	0.18876	0.851511	0.924754	0.187191	NOTDEG	POSLFC
SPTLC1	0.0603794	5.68819	0.311836	0.757253	0.874934	0.30909	NOTDEG	POSLFC
TRIM35	0.0604491	3.03335	0.237494	0.813837	0.905576	0.235479	NOTDEG	POSLFC
SF3B4	0.0606178	1.82909	0.133436	0.894711	0.94725	0.132346	NOTDEG	POSLFC
ASTN2	0.0606595	9.96074	0.378124	0.708387	0.844663	0.374023	NOTDEG	POSLFC
NAPG	0.0609139	5.43715	0.362409	0.719505	0.85179	0.35912	NOTDEG	POSLFC
POLDIP3	0.0609508	4.76189	0.312099	0.757055	0.874766	0.30935	NOTDEG	POSLFC
WSCD2	0.0609776	2.99852	0.120487	0.905016	0.952567	0.119327	NOTDEG	POSLFC
UPF2	0.061017	6.37912	0.331268	0.742671	0.864833	0.328318	NOTDEG	POSLFC
FAM135A	0.0610614	7.67509	0.402831	0.690538	0.833803	0.398125	NOTDEG	POSLFC
RRP7A	0.0611897	3.79949	0.21254	0.833077	0.916026	0.210757	NOTDEG	POSLFC
ATP6V0A1	0.0613238	7.09253	0.503867	0.617917	0.787676	0.498804	NOTDEG	POSLFC
SETD2	0.0613458	7.64869	0.591935	0.558218	0.747309	0.585491	NOTDEG	POSLFC
TMEM19	0.0615097	3.07226	0.201789	0.841402	0.92036	0.2001	NOTDEG	POSLFC
AC021733.4	0.0615651	0.828938	0.10712	0.915584	0.956648	0.105999	NOTDEG	POSLFC
SMPD3	0.0615953	3.66599	0.281804	0.780318	0.888097	0.278905	NOTDEG	POSLFC
MRPL52	0.061679	2.75161	0.18305	0.855951	0.92674	0.181531	NOTDEG	POSLFC
SLC2A11	0.0617	4.44042	0.276511	0.784569	0.890398	0.27337	NOTDEG	POSLFC
AKAP8	0.0617342	5.28143	0.353821	0.726691	0.855636	0.349531	NOTDEG	POSLFC
SERF1A	0.0618026	1.0178	0.139732	0.890032	0.944762	0.138264	NOTDEG	POSLFC
SMARCD1	0.0618106	4.56503	0.445459	0.659085	0.815345	0.441177	NOTDEG	POSLFC
C1orf50	0.0618774	3.04328	0.24883	0.805134	0.901009	0.246708	NOTDEG	POSLFC
HOOK2	0.0618857	5.78101	0.343589	0.733475	0.859488	0.340507	NOTDEG	POSLFC
PXT1	0.061965	0.874334	0.11318	0.910908	0.954435	0.111894	NOTDEG	POSLFC
TMEM50B	0.0620007	5.46381	0.33729	0.73819	0.862691	0.334251	NOTDEG	POSLFC
ZNF627	0.0620183	4.45156	0.331363	0.742666	0.864833	0.328325	NOTDEG	POSLFC
AL138767.1	0.0620297	0.146813	0.0797124	0.936978	0.968026	0.0790682	NOTDEG	POSLFC
FHOD1	0.0621395	1.589	0.126384	0.900244	0.949956	0.125353	NOTDEG	POSLFC
HECTD4	0.0621539	8.0055	0.616258	0.543455	0.736261	0.607596	NOTDEG	POSLFC
REEP5	0.0621959	4.92106	0.375137	0.710113	0.845924	0.371704	NOTDEG	POSLFC
MAPK8	0.0622591	7.94363	0.442852	0.66103	0.816698	0.438491	NOTDEG	POSLFC
AC116552.1	0.0623229	3.55755	0.271744	0.788337	0.891798	0.26847	NOTDEG	POSLFC
SHC2	0.0624868	6.93108	0.269394	0.790021	0.892466	0.266283	NOTDEG	POSLFC
TXN2	0.0626291	3.24645	0.168582	0.867221	0.932732	0.16719	NOTDEG	POSLFC
CREB1	0.0626317	6.38344	0.537506	0.594756	0.772159	0.531957	NOTDEG	POSLFC
PRR3	0.0626359	3.92906	0.288454	0.775121	0.885047	0.285682	NOTDEG	POSLFC
TRIT1	0.0626392	5.26711	0.426706	0.672585	0.823942	0.422603	NOTDEG	POSLFC
ADD1	0.0626495	7.66486	0.410703	0.684116	0.830158	0.406853	NOTDEG	POSLFC
RIN3	0.062652	5.32868	0.230187	0.819896	0.9087	0.227679	NOTDEG	POSLFC
AC011468.1	0.0626554	1.64314	0.209522	0.835411	0.917144	0.207766	NOTDEG	POSLFC
DHRS4-AS1	0.0627545	3.70715	0.251346	0.803251	0.899987	0.249142	NOTDEG	POSLFC
SLC27A3	0.0629375	1.8407	0.118324	0.906574	0.952908	0.117361	NOTDEG	POSLFC
C7orf25	0.0629927	1.93554	0.167247	0.868703	0.933298	0.165306	NOTDEG	POSLFC
KIAA0556	0.0630643	5.86688	0.370198	0.713753	0.848492	0.366821	NOTDEG	POSLFC
SAE1	0.0630927	5.30992	0.50069	0.620892	0.789659	0.494586	NOTDEG	POSLFC
QRSL1	0.0632135	4.92077	0.232048	0.818026	0.907598	0.230085	NOTDEG	POSLFC
SGSH	0.0633192	2.05262	0.160416	0.873779	0.936672	0.158861	NOTDEG	POSLFC
CROT	0.0636321	4.1682	0.357897	0.722846	0.853856	0.354658	NOTDEG	POSLFC
ZHX1	0.0636415	5.43449	0.375069	0.710597	0.846197	0.371055	NOTDEG	POSLFC
PRDM2	0.06367	6.93918	0.48131	0.633677	0.798511	0.476558	NOTDEG	POSLFC
HACD2	0.0638338	5.45408	0.366962	0.716554	0.850401	0.363068	NOTDEG	POSLFC
LINC02615	0.0638845	4.90568	0.249831	0.804366	0.900514	0.247701	NOTDEG	POSLFC
GORASP2	0.063906	4.53825	0.382297	0.70485	0.842554	0.378782	NOTDEG	POSLFC
TYSND1	0.0640822	4.19015	0.26037	0.7963	0.895777	0.258139	NOTDEG	POSLFC
AC002558.3	0.0641219	2.53434	0.19918	0.843792	0.921515	0.197046	NOTDEG	POSLFC
AC011815.2	0.0641457	1.72678	0.128023	0.898958	0.949202	0.126978	NOTDEG	POSLFC
CCDC97	0.064361	2.65791	0.250467	0.804812	0.900831	0.247125	NOTDEG	POSLFC
MNT	0.064492	3.43254	0.260862	0.796211	0.895777	0.258254	NOTDEG	POSLFC
AL354861.2	0.064508	0.390795	0.0787577	0.937736	0.968628	0.0781161	NOTDEG	POSLFC
PRDX6	0.0645242	3.31339	0.224443	0.823885	0.910782	0.22255	NOTDEG	POSLFC
HEATR4	0.0645881	3.74747	0.227043	0.821881	0.909563	0.225127	NOTDEG	POSLFC
ARNT	0.0646356	6.04049	0.463667	0.646139	0.807095	0.459132	NOTDEG	POSLFC
REPS2	0.0646668	6.96177	0.309012	0.75938	0.876491	0.306295	NOTDEG	POSLFC
CAMSAP3	0.0646739	3.58231	0.176655	0.861172	0.929421	0.174882	NOTDEG	POSLFC
ARF4	0.0646993	4.17764	0.266071	0.791963	0.893399	0.263762	NOTDEG	POSLFC
IL34	0.0647922	2.02148	0.103175	0.918496	0.958001	0.102328	NOTDEG	POSLFC
AC069503.1	0.0649572	1.78827	0.165983	0.869248	0.933701	0.164614	NOTDEG	POSLFC
WFIKKN1	0.0649702	1.57889	0.125461	0.901183	0.950281	0.124167	NOTDEG	POSLFC
ADAMTS13	0.0649703	3.46101	0.243173	0.809827	0.90355	0.240649	NOTDEG	POSLFC
BFSP1	0.0649773	0.817035	0.117467	0.907534	0.953169	0.116149	NOTDEG	POSLFC
C8orf76	0.0649963	4.56764	0.503849	0.617987	0.787676	0.498706	NOTDEG	POSLFC
RPS6KA4	0.0650084	3.40889	0.239285	0.812835	0.905108	0.23677	NOTDEG	POSLFC
COL11A1	0.0651798	8.88568	0.25812	0.798044	0.896523	0.255879	NOTDEG	POSLFC
RAD54B	0.0652587	2.30674	0.179004	0.859609	0.928579	0.176872	NOTDEG	POSLFC
CCDC93	0.065355	6.27743	0.415237	0.680828	0.828659	0.411333	NOTDEG	POSLFC
LRRC28	0.0653666	6.3355	0.411666	0.683417	0.829735	0.407805	NOTDEG	POSLFC
AC024560.4	0.0654962	2.93063	0.249942	0.804969	0.900885	0.246921	NOTDEG	POSLFC
GLMN	0.0655331	5.79197	0.346906	0.731006	0.857925	0.343788	NOTDEG	POSLFC
CORO7	0.0656842	5.85072	0.295461	0.770067	0.882303	0.292287	NOTDEG	POSLFC
GSTM2	0.0657084	3.92879	0.234325	0.81653	0.90703	0.232011	NOTDEG	POSLFC
FYTTD1	0.0657739	4.73736	0.361035	0.721029	0.852681	0.357084	NOTDEG	POSLFC
GALNT10	0.0659253	7.36458	0.39887	0.693816	0.836061	0.393682	NOTDEG	POSLFC
AC020915.2	0.0660487	3.21913	0.284215	0.780233	0.888097	0.279016	NOTDEG	POSLFC
HSD11B1L	0.0661435	3.33892	0.158673	0.875056	0.937448	0.15724	NOTDEG	POSLFC
NEDD4L	0.066161	5.07084	0.169986	0.866132	0.932262	0.168574	NOTDEG	POSLFC
RAD21	0.0662436	5.17044	0.342102	0.735009	0.860787	0.338471	NOTDEG	POSLFC
AP002026.1	0.0663319	2.6267	0.172384	0.864333	0.931378	0.170861	NOTDEG	POSLFC
SMYD5	0.0663645	3.25894	0.273723	0.786113	0.89087	0.271362	NOTDEG	POSLFC
SDCBP2	0.0663919	3.10419	0.195678	0.846142	0.922364	0.194043	NOTDEG	POSLFC
AC010889.2	0.0663941	1.69829	0.159872	0.874053	0.936739	0.158513	NOTDEG	POSLFC
GTF2H3	0.0664497	4.94509	0.328547	0.744707	0.866349	0.325626	NOTDEG	POSLFC
ARHGAP19	0.0665166	3.62591	0.260058	0.796999	0.896092	0.257233	NOTDEG	POSLFC
LINC02472	0.0665423	0.124276	0.0990404	0.921884	0.959423	0.098061	NOTDEG	POSLFC
NSUN6	0.0666197	6.94336	0.284637	0.777815	0.886375	0.282168	NOTDEG	POSLFC
GNG3	0.0666999	1.67894	0.121435	0.904332	0.952209	0.120191	NOTDEG	POSLFC
MTG2	0.0667215	5.00642	0.386247	0.701952	0.840185	0.382687	NOTDEG	POSLFC
ILVBL	0.0668234	2.64958	0.181676	0.85702	0.92711	0.180169	NOTDEG	POSLFC
USF2	0.0668338	4.78901	0.285298	0.777313	0.88617	0.282822	NOTDEG	POSLFC
ALG1L9P	0.0672097	5.59987	0.281375	0.780578	0.888143	0.278566	NOTDEG	POSLFC
TAX1BP1	0.067326	6.59303	0.447688	0.657491	0.814379	0.44338	NOTDEG	POSLFC
ZFY	0.0673961	3.94762	0.233072	0.81738	0.907448	0.230916	NOTDEG	POSLFC
SPCS1	0.0674422	3.24806	0.252088	0.802637	0.899611	0.249936	NOTDEG	POSLFC
PPP1R15B	0.0674861	3.59074	0.319723	0.752462	0.871462	0.315395	NOTDEG	POSLFC
HADHB	0.0678173	5.32195	0.294021	0.770703	0.882422	0.291456	NOTDEG	POSLFC
EIF4E2	0.0678961	4.59577	0.390839	0.698589	0.838591	0.387226	NOTDEG	POSLFC
AL162390.1	0.0679162	2.07339	0.295695	0.770838	0.882455	0.291279	NOTDEG	POSLFC
PSMD4	0.0679534	4.69734	0.36609	0.716998	0.850401	0.362473	NOTDEG	POSLFC
MFN2	0.0679665	5.05421	0.2841	0.778239	0.886523	0.281614	NOTDEG	POSLFC
HLCS	0.0682326	7.30437	0.612562	0.546017	0.737839	0.603739	NOTDEG	POSLFC
ERRFI1	0.0683175	4.12883	0.26794	0.790527	0.892623	0.265626	NOTDEG	POSLFC
MTX3	0.0683274	4.42105	0.389709	0.699832	0.839014	0.385547	NOTDEG	POSLFC
BEND6	0.0685996	5.80382	0.315623	0.754931	0.873105	0.312144	NOTDEG	POSLFC
ARHGAP6	0.0688541	6.00578	0.306302	0.761489	0.877838	0.303526	NOTDEG	POSLFC
ZNF236-DT	0.0689529	4.21799	0.349857	0.729016	0.857055	0.346434	NOTDEG	POSLFC
FCSK	0.0689557	3.77291	0.271851	0.787886	0.891552	0.269057	NOTDEG	POSLFC
AC009961.1	0.0689912	4.25886	0.300309	0.765946	0.880806	0.297682	NOTDEG	POSLFC
LDHD	0.0690679	1.14577	0.151728	0.880384	0.93976	0.150482	NOTDEG	POSLFC
DYNLT1	0.0690778	3.59498	0.262136	0.79495	0.894912	0.259888	NOTDEG	POSLFC
MAP3K15	0.0690807	2.12336	0.128294	0.898745	0.949098	0.127247	NOTDEG	POSLFC
ZBTB37	0.0691383	5.15997	0.295491	0.769589	0.882127	0.292913	NOTDEG	POSLFC
ATG5	0.0691385	5.6692	0.48407	0.63251	0.79795	0.478197	NOTDEG	POSLFC
CAMLG	0.0692398	4.05598	0.347114	0.730864	0.857925	0.343977	NOTDEG	POSLFC
USP37	0.0692792	5.90416	0.347052	0.730898	0.857925	0.343932	NOTDEG	POSLFC
PCNX1	0.0692857	7.58476	0.461297	0.648494	0.80845	0.455855	NOTDEG	POSLFC
QRICH1	0.0693113	6.57278	0.637271	0.531068	0.727581	0.626377	NOTDEG	POSLFC
NOVA1	0.0695593	9.8429	0.344614	0.733848	0.85969	0.340011	NOTDEG	POSLFC
DIP2C	0.0695947	9.54614	0.379962	0.70657	0.843314	0.376467	NOTDEG	POSLFC
DNAJC19	0.0697121	3.18127	0.18972	0.850765	0.924249	0.188142	NOTDEG	POSLFC
MKRN2	0.0697964	3.59948	0.291442	0.772655	0.883493	0.288904	NOTDEG	POSLFC
ATXN3	0.0698395	6.38975	0.569339	0.574537	0.758991	0.561382	NOTDEG	POSLFC
HOOK3	0.0699473	7.53397	0.546428	0.588684	0.769013	0.540744	NOTDEG	POSLFC
CEP131	0.0700204	2.78769	0.17606	0.861392	0.929553	0.174603	NOTDEG	POSLFC
SLC39A3	0.0700532	1.57768	0.137543	0.891505	0.945607	0.1364	NOTDEG	POSLFC
PPRC1	0.0701756	3.50042	0.236044	0.815129	0.906395	0.233814	NOTDEG	POSLFC
NANP	0.0701841	1.65804	0.199594	0.843122	0.921208	0.197902	NOTDEG	POSLFC
FRMPD1	0.0701942	4.05954	0.323234	0.748989	0.868995	0.319973	NOTDEG	POSLFC
SLC25A21	0.0703026	3.96323	0.200511	0.842391	0.920763	0.198836	NOTDEG	POSLFC
C8orf88	0.0703103	1.90675	0.154888	0.878404	0.938915	0.152993	NOTDEG	POSLFC
BAG4	0.0703127	4.34449	0.362369	0.722839	0.853856	0.354667	NOTDEG	POSLFC
PAN3	0.0705901	7.74055	0.491842	0.626296	0.793066	0.486947	NOTDEG	POSLFC
TELO2	0.0706231	3.6449	0.220899	0.826981	0.91265	0.218576	NOTDEG	POSLFC
CSNK1D	0.0706673	5.63215	0.349838	0.729455	0.857449	0.345851	NOTDEG	POSLFC
RNF128	0.0706679	4.15523	0.293149	0.771361	0.88275	0.290595	NOTDEG	POSLFC
SPTY2D1	0.0707127	3.1793	0.274102	0.785825	0.89087	0.271737	NOTDEG	POSLFC
VSTM2A-OT1	0.0707241	2.53274	0.259385	0.797053	0.896092	0.257163	NOTDEG	POSLFC
HCG18	0.0710046	6.15338	0.423534	0.6753	0.825031	0.418886	NOTDEG	POSLFC
GALK2	0.0710063	6.12778	0.454218	0.652839	0.811195	0.449822	NOTDEG	POSLFC
AAR2	0.0710479	3.99108	0.30899	0.759398	0.876491	0.306271	NOTDEG	POSLFC
ZCCHC10	0.0711648	4.84027	0.384636	0.703494	0.841423	0.380608	NOTDEG	POSLFC
BCL7C	0.0712892	6.02748	0.59677	0.554995	0.744316	0.590292	NOTDEG	POSLFC
AL162431.1	0.0713321	3.10835	0.251543	0.803456	0.899987	0.248877	NOTDEG	POSLFC
LINC02505	0.07136	-0.186511	0.102278	0.919476	0.95836	0.101094	NOTDEG	POSLFC
DCBLD2	0.0713833	6.56096	0.593115	0.557436	0.746623	0.586655	NOTDEG	POSLFC
ZNF681	0.0714039	3.21353	0.295912	0.769271	0.882127	0.293329	NOTDEG	POSLFC
ZFAND5	0.0715474	5.17435	0.2753	0.784912	0.890516	0.272923	NOTDEG	POSLFC
RPN1	0.0715893	5.21326	0.233157	0.817398	0.907448	0.230893	NOTDEG	POSLFC
AC025171.2	0.0716544	3.83231	0.248337	0.805511	0.901075	0.246221	NOTDEG	POSLFC
POLR2D	0.0716995	3.59795	0.456933	0.650907	0.810008	0.452502	NOTDEG	POSLFC
CACNG1	0.0717173	1.24513	0.132057	0.895977	0.947552	0.130745	NOTDEG	POSLFC
AL442067.3	0.0717318	2.74123	0.30015	0.766577	0.881043	0.296855	NOTDEG	POSLFC
AP1G2	0.0717787	3.65471	0.170808	0.865855	0.932109	0.168926	NOTDEG	POSLFC
FOXK1	0.0718475	6.1009	0.372344	0.712727	0.847638	0.368196	NOTDEG	POSLFC
SNAI2	0.07207	0.345713	0.110906	0.912676	0.95513	0.109664	NOTDEG	POSLFC
QPCT	0.0721575	1.09459	0.132956	0.895448	0.947552	0.131414	NOTDEG	POSLFC
NPIPB12	0.0722443	2.22119	0.172606	0.864083	0.931169	0.171179	NOTDEG	POSLFC
BICRAL	0.0722888	7.55465	0.565091	0.576079	0.760056	0.559121	NOTDEG	POSLFC
RBM10	0.0723789	5.78785	0.437232	0.665693	0.819432	0.432067	NOTDEG	POSLFC
UBE3C	0.0724048	7.32703	0.636785	0.52894	0.725624	0.629626	NOTDEG	POSLFC
LYRM2	0.0724291	4.41074	0.25938	0.797071	0.896092	0.257139	NOTDEG	POSLFC
NPHP4	0.0725166	5.01525	0.358812	0.722168	0.853318	0.355562	NOTDEG	POSLFC
STX2	0.0725761	4.52955	0.338372	0.737364	0.862286	0.335346	NOTDEG	POSLFC
MED17	0.0727905	4.64536	0.335107	0.739801	0.863349	0.332116	NOTDEG	POSLFC
SLC38A6	0.072791	5.9412	0.450256	0.656429	0.813705	0.444849	NOTDEG	POSLFC
PSMA2	0.0728955	3.89669	0.483257	0.632696	0.79798	0.477935	NOTDEG	POSLFC
FRMD6	0.0731878	5.54471	0.335296	0.73966	0.863349	0.332304	NOTDEG	POSLFC
CNTNAP1	0.0732186	4.05004	0.23826	0.814013	0.905576	0.235253	NOTDEG	POSLFC
GALC	0.0732635	5.12326	0.333826	0.740758	0.863758	0.330849	NOTDEG	POSLFC
TERF1	0.0736932	5.84926	0.513059	0.611547	0.784087	0.507866	NOTDEG	POSLFC
ZNF567	0.0737433	3.92201	0.489898	0.628867	0.795108	0.483322	NOTDEG	POSLFC
RBMX	0.0738293	7.01985	0.537986	0.596522	0.773553	0.529408	NOTDEG	POSLFC
NUP88	0.0738492	5.57654	0.414552	0.681325	0.828894	0.410656	NOTDEG	POSLFC
RARS2	0.0742241	5.77102	0.379983	0.706549	0.843314	0.376494	NOTDEG	POSLFC
SMAD4	0.0744094	5.8971	0.444038	0.660104	0.816012	0.439769	NOTDEG	POSLFC
THAP12	0.074478	4.06282	0.298348	0.767436	0.881275	0.29573	NOTDEG	POSLFC
POLH	0.0745126	4.23677	0.357563	0.723094	0.8539	0.354327	NOTDEG	POSLFC
PELI3	0.0745715	1.36925	0.155704	0.877628	0.93851	0.153976	NOTDEG	POSLFC
SH3D19	0.0745742	9.23373	0.627015	0.544566	0.737041	0.605922	NOTDEG	POSLFC
SRPK2	0.074605	8.20329	0.490113	0.627516	0.794126	0.485225	NOTDEG	POSLFC
ZFP90	0.07462	5.97407	0.492916	0.625545	0.79275	0.488006	NOTDEG	POSLFC
LINC01004	0.0748751	6.27895	0.408757	0.685547	0.830912	0.404905	NOTDEG	POSLFC
FGL1	0.074897	1.82596	0.107761	0.914984	0.956564	0.106754	NOTDEG	POSLFC
GNAI2	0.074985	5.17303	0.373195	0.712496	0.847476	0.368505	NOTDEG	POSLFC
LRIG2-DT	0.0752429	4.3888	0.361854	0.720248	0.852303	0.358128	NOTDEG	POSLFC
SP1	0.0754041	4.57165	0.274793	0.785531	0.890771	0.272118	NOTDEG	POSLFC
GNPNAT1	0.0758102	2.92758	0.2268	0.822068	0.909572	0.224885	NOTDEG	POSLFC
PGRMC1	0.0759556	4.45254	0.238299	0.813985	0.905576	0.235288	NOTDEG	POSLFC
TRAF3	0.0760704	6.59848	0.527814	0.601387	0.776523	0.522407	NOTDEG	POSLFC
RAB11FIP2	0.0761183	5.65458	0.425975	0.673069	0.82423	0.421939	NOTDEG	POSLFC
BLOC1S6	0.0761565	4.98145	0.462158	0.647195	0.807535	0.457662	NOTDEG	POSLFC
MGRN1	0.0765166	6.29527	0.568207	0.575211	0.759494	0.560394	NOTDEG	POSLFC
AC084125.4	0.0765273	0.420449	0.119637	0.905728	0.952772	0.118429	NOTDEG	POSLFC
CLIP4	0.0766155	7.35268	0.410414	0.684337	0.830366	0.406552	NOTDEG	POSLFC
STIM2	0.076854	6.69136	0.63878	0.528844	0.725553	0.629772	NOTDEG	POSLFC
ERCC6L2	0.0769453	7.61097	0.581481	0.565144	0.752634	0.575217	NOTDEG	POSLFC
AC004943.2	0.0769857	4.42092	0.36654	0.716743	0.850401	0.362815	NOTDEG	POSLFC
ATP1A1-AS1	0.0770142	4.10054	0.277236	0.783439	0.889514	0.27484	NOTDEG	POSLFC
ATP6V1C1	0.0770633	5.72035	0.486488	0.630735	0.796498	0.480693	NOTDEG	POSLFC
EIF2AK4	0.0770942	5.84981	0.48393	0.631837	0.797431	0.479143	NOTDEG	POSLFC
ENPP5	0.077108	2.74144	0.219421	0.827893	0.913414	0.217405	NOTDEG	POSLFC
METTL16	0.0771322	6.29684	0.517709	0.609367	0.782941	0.510977	NOTDEG	POSLFC
PI4KA	0.0771654	7.52843	0.555172	0.584969	0.766541	0.546141	NOTDEG	POSLFC
KIFAP3	0.077188	6.42148	0.556531	0.583082	0.765338	0.548889	NOTDEG	POSLFC
THAP8	0.0772114	2.91316	0.217842	0.82898	0.914248	0.21601	NOTDEG	POSLFC
CPSF6	0.0772218	7.05477	0.41248	0.682873	0.829436	0.408546	NOTDEG	POSLFC
TIMM44	0.0772236	4.62044	0.423626	0.674764	0.8249	0.419619	NOTDEG	POSLFC
YOD1	0.0773496	2.32783	0.305201	0.76267	0.8785	0.301977	NOTDEG	POSLFC
IDH3A	0.0774644	4.26253	0.200994	0.842016	0.920667	0.199315	NOTDEG	POSLFC
TP63	0.0774757	1.03732	0.0969027	0.923533	0.960213	0.0959845	NOTDEG	POSLFC
BTN2A1	0.0775442	3.91517	0.357524	0.723123	0.8539	0.354288	NOTDEG	POSLFC
SIVA1	0.0775833	2.78305	0.223201	0.825313	0.911355	0.220717	NOTDEG	POSLFC
LINC02112	0.0776813	3.32374	0.197441	0.845189	0.92214	0.195261	NOTDEG	POSLFC
ILF3-DT	0.07773	3.86868	0.354356	0.725861	0.855225	0.350637	NOTDEG	POSLFC
AC012213.1	0.0777428	3.05879	0.287886	0.77535	0.885055	0.285384	NOTDEG	POSLFC
SPCS3	0.0777705	4.44985	0.321307	0.750134	0.869677	0.318463	NOTDEG	POSLFC
F11-AS1	0.0779098	3.70773	0.196798	0.84591	0.922364	0.194339	NOTDEG	POSLFC
SMARCAD1	0.0779385	6.51388	0.532933	0.598587	0.774656	0.526434	NOTDEG	POSLFC
SARS2	0.0779504	3.55665	0.284972	0.777968	0.886457	0.281969	NOTDEG	POSLFC
PRDM4	0.0780663	4.52463	0.335132	0.740597	0.863752	0.331064	NOTDEG	POSLFC
DGKA	0.0782641	4.70191	0.302019	0.764654	0.880115	0.299374	NOTDEG	POSLFC
RBM4	0.0783274	6.01459	0.444508	0.659763	0.815704	0.44024	NOTDEG	POSLFC
MARCH11	0.0783393	2.11015	0.141497	0.889132	0.944273	0.139403	NOTDEG	POSLFC
COPS5	0.0783608	3.92813	0.321509	0.749983	0.869677	0.318662	NOTDEG	POSLFC
PRMT1	0.0784209	4.31765	0.266976	0.791255	0.89307	0.264681	NOTDEG	POSLFC
ARPC2	0.0784947	5.58329	0.51163	0.613857	0.785288	0.504575	NOTDEG	POSLFC
ATP10B	0.0786095	8.58834	0.51692	0.60894	0.782741	0.511587	NOTDEG	POSLFC
LINS1	0.0786741	4.31479	0.304382	0.762871	0.878549	0.301713	NOTDEG	POSLFC
AC113346.2	0.0786902	2.97722	0.138967	0.890396	0.944974	0.137803	NOTDEG	POSLFC
SNHG25	0.0786982	4.38689	0.248913	0.805576	0.901075	0.246137	NOTDEG	POSLFC
PFDN2	0.078738	3.3816	0.297977	0.767709	0.881367	0.295373	NOTDEG	POSLFC
AC022874.1	0.0787828	0.11085	0.104875	0.917357	0.957475	0.103764	NOTDEG	POSLFC
COG8	0.0788039	3.33638	0.245819	0.807448	0.901895	0.24372	NOTDEG	POSLFC
SLC25A22	0.0788939	1.74534	0.172658	0.864043	0.931169	0.17123	NOTDEG	POSLFC
GPALPP1	0.0789817	5.90985	0.473131	0.639435	0.803113	0.46849	NOTDEG	POSLFC
NSF	0.0790441	5.73408	0.398462	0.693021	0.835524	0.394758	NOTDEG	POSLFC
LRRC1	0.0791944	6.09284	0.296592	0.768756	0.881837	0.294002	NOTDEG	POSLFC
DCAF11	0.0792547	3.78029	0.320118	0.751027	0.870287	0.317286	NOTDEG	POSLFC
IDH1	0.0792852	5.30801	0.415446	0.680677	0.828659	0.41154	NOTDEG	POSLFC
ZNF408	0.0793121	1.01472	0.191681	0.849242	0.923673	0.190086	NOTDEG	POSLFC
PRR14L	0.0793168	6.59178	0.529152	0.600469	0.775732	0.523726	NOTDEG	POSLFC
AC097634.3	0.0793558	2.9544	0.267948	0.790514	0.892623	0.265643	NOTDEG	POSLFC
RRP15	0.0793906	4.05019	0.399784	0.692057	0.834712	0.396065	NOTDEG	POSLFC
RAD1	0.07943	3.41481	0.27138	0.787898	0.891552	0.269041	NOTDEG	POSLFC
CCDC107	0.0794322	2.16891	0.164961	0.870166	0.934264	0.163447	NOTDEG	POSLFC
TRAPPC2	0.0795198	3.43865	0.352817	0.726921	0.855636	0.349224	NOTDEG	POSLFC
ARID4B	0.0797152	8.05536	0.523439	0.605086	0.7796	0.5171	NOTDEG	POSLFC
ACTN4	0.0797325	6.8733	0.496163	0.623279	0.791542	0.491209	NOTDEG	POSLFC
SHB	0.0797547	5.21852	0.233589	0.81684	0.907224	0.231611	NOTDEG	POSLFC
ZNF439	0.0797757	6.0708	0.53444	0.59685	0.773784	0.528936	NOTDEG	POSLFC
TCEA1	0.0799499	5.42501	0.551917	0.585626	0.766979	0.545185	NOTDEG	POSLFC
ATP5MG	0.0801278	4.81321	0.476536	0.63765	0.80163	0.470987	NOTDEG	POSLFC
POGK	0.0801708	4.65789	0.36116	0.721887	0.853318	0.355938	NOTDEG	POSLFC
LIAS	0.0803797	4.45791	0.304787	0.76275	0.878516	0.301872	NOTDEG	POSLFC
MCMBP	0.0804139	4.40832	0.374863	0.710315	0.846043	0.371433	NOTDEG	POSLFC
LINC01340	0.08046	2.45406	0.223732	0.824627	0.911022	0.221598	NOTDEG	POSLFC
TMEM151B	0.0805759	3.1969	0.244576	0.808759	0.902751	0.242027	NOTDEG	POSLFC
ERVMER61-1	0.0806212	3.3181	0.230164	0.819497	0.908501	0.228193	NOTDEG	POSLFC
SHC3	0.0807285	8.40538	0.403869	0.689112	0.833234	0.400061	NOTDEG	POSLFC
PFN1	0.0807375	2.12252	0.15833	0.875633	0.937766	0.156507	NOTDEG	POSLFC
DPP9	0.0808224	5.02455	0.448428	0.656963	0.814055	0.44411	NOTDEG	POSLFC
KLHL42	0.0808519	6.22329	0.367724	0.715578	0.849604	0.364375	NOTDEG	POSLFC
SGSM3	0.0809315	4.60678	0.335207	0.739727	0.863349	0.332216	NOTDEG	POSLFC
VAPB	0.0810338	5.39301	0.571964	0.572178	0.757621	0.564846	NOTDEG	POSLFC
PHF24	0.0810516	1.30592	0.119639	0.906167	0.952908	0.117874	NOTDEG	POSLFC
ADAM12	0.0812049	7.20637	0.396406	0.694583	0.836539	0.392643	NOTDEG	POSLFC
COMMD6	0.0812313	3.42429	0.239281	0.812741	0.905108	0.236891	NOTDEG	POSLFC
CPLX2	0.081278	3.3342	0.157501	0.875889	0.93798	0.156182	NOTDEG	POSLFC
LY75	0.0813529	0.551503	0.168458	0.867818	0.933298	0.16643	NOTDEG	POSLFC
BCHE	0.0813972	6.49679	0.300315	0.766307	0.880979	0.297208	NOTDEG	POSLFC
EPHA5-AS1	0.0815292	3.90646	0.165366	0.869729	0.934037	0.164002	NOTDEG	POSLFC
PPP6R2	0.0818372	8.01541	0.831881	0.413148	0.631347	0.818366	NOTDEG	POSLFC
POLR3D	0.0818387	2.95639	0.295484	0.769595	0.882127	0.292905	NOTDEG	POSLFC
EIF4E	0.0818563	5.44898	0.422491	0.675848	0.825337	0.418135	NOTDEG	POSLFC
RND3	0.0819165	0.399649	0.14676	0.884577	0.942184	0.14517	NOTDEG	POSLFC
C6orf89	0.0819632	5.55723	0.463197	0.646459	0.80711	0.458687	NOTDEG	POSLFC
MRPL47	0.0820243	2.42285	0.232938	0.817341	0.907448	0.230967	NOTDEG	POSLFC
MED4	0.0821429	5.5119	0.589579	0.560084	0.74896	0.582717	NOTDEG	POSLFC
ACOT8	0.0822186	3.8648	0.387174	0.701787	0.840169	0.382909	NOTDEG	POSLFC
SHISAL2A	0.0825594	0.847328	0.143191	0.887944	0.943942	0.140906	NOTDEG	POSLFC
HAVCR2	0.0825826	4.69844	0.382164	0.704969	0.842554	0.378621	NOTDEG	POSLFC
STK39	0.0826787	7.8002	0.717559	0.479656	0.686814	0.706856	NOTDEG	POSLFC
C18orf32	0.0828736	3.75591	0.345017	0.732412	0.858734	0.341919	NOTDEG	POSLFC
NRGN	0.0829343	4.09169	0.0983299	0.922303	0.959559	0.0975326	NOTDEG	POSLFC
TOMM40	0.0830236	3.53106	0.307773	0.760811	0.877581	0.304416	NOTDEG	POSLFC
SUMO4	0.0830316	1.48541	0.205879	0.838232	0.918722	0.204156	NOTDEG	POSLFC
PHLPP2	0.0830452	5.54537	0.624243	0.53834	0.732462	0.615325	NOTDEG	POSLFC
SMCR8	0.0830856	2.37746	0.272803	0.786998	0.891116	0.270211	NOTDEG	POSLFC
HNMT	0.0832405	4.86455	0.381932	0.705117	0.842554	0.378422	NOTDEG	POSLFC
ZNF607	0.0832956	3.49186	0.302379	0.76452	0.880115	0.29955	NOTDEG	POSLFC
ZFP3	0.0833726	2.8061	0.240659	0.811416	0.90435	0.2386	NOTDEG	POSLFC
ZXDC	0.0833933	6.55123	0.915579	0.369493	0.593414	0.897424	NOTDEG	POSLFC
PSMD8	0.0835932	3.85141	0.332392	0.742217	0.864729	0.328919	NOTDEG	POSLFC
SPPL2A	0.0835983	5.91463	0.855938	0.399843	0.620195	0.841902	NOTDEG	POSLFC
ZNF569	0.0836977	4.93485	0.534019	0.597469	0.774015	0.528044	NOTDEG	POSLFC
TMEM132A	0.083728	2.68208	0.234558	0.816436	0.90703	0.232131	NOTDEG	POSLFC
TMEM8B	0.083861	4.71372	0.513289	0.612774	0.784615	0.506117	NOTDEG	POSLFC
SLC38A2	0.0839063	5.32423	0.328416	0.744806	0.866349	0.325496	NOTDEG	POSLFC
MRPL1	0.0839721	5.21893	0.423452	0.674892	0.8249	0.419444	NOTDEG	POSLFC
WAPL	0.0840057	6.22521	0.640183	0.528153	0.725099	0.630828	NOTDEG	POSLFC
TFAP4	0.0841602	2.85327	0.256918	0.79935	0.8972	0.254189	NOTDEG	POSLFC
CRYZL1	0.0841659	5.95161	0.534414	0.598185	0.774619	0.527012	NOTDEG	POSLFC
SAMSN1	0.0843522	1.59687	0.195436	0.846732	0.922466	0.193289	NOTDEG	POSLFC
KLK14	0.0843716	0.480878	0.174453	0.862996	0.930501	0.172562	NOTDEG	POSLFC
TNIP1	0.0844095	3.74415	0.398924	0.69387	0.836061	0.393609	NOTDEG	POSLFC
SIRT1	0.0844202	4.94873	0.396077	0.695253	0.836769	0.391736	NOTDEG	POSLFC
ZNF701	0.0844424	4.2663	0.344644	0.73269	0.858939	0.34155	NOTDEG	POSLFC
CCDC149	0.0845141	5.84281	0.646357	0.527292	0.724803	0.632145	NOTDEG	POSLFC
TSEN15	0.0845252	5.44927	0.42553	0.673414	0.82431	0.421467	NOTDEG	POSLFC
HUWE1	0.0845298	7.16413	0.778429	0.444639	0.65915	0.764383	NOTDEG	POSLFC
ATP6AP1L	0.0846498	5.61975	0.354826	0.725123	0.854659	0.351621	NOTDEG	POSLFC
RAD51D	0.0847829	5.09277	0.507924	0.615102	0.786335	0.502804	NOTDEG	POSLFC
BSDC1	0.0847881	5.62982	0.615222	0.544734	0.737111	0.605669	NOTDEG	POSLFC
NNT	0.0847916	6.29014	0.715453	0.482457	0.688743	0.702357	NOTDEG	POSLFC
APBA3	0.0848889	2.89273	0.219704	0.827543	0.913088	0.217854	NOTDEG	POSLFC
PLEKHM3	0.0848897	6.2314	0.435968	0.665899	0.819564	0.431783	NOTDEG	POSLFC
MAPT-IT1	0.0848998	1.96725	0.21822	0.829147	0.914278	0.215795	NOTDEG	POSLFC
STK4	0.0851132	5.32413	0.530224	0.600794	0.775832	0.523259	NOTDEG	POSLFC
SFT2D2	0.0852085	3.92023	0.268682	0.789955	0.892452	0.266369	NOTDEG	POSLFC
USP38	0.0852547	4.03056	0.393176	0.697529	0.838039	0.388659	NOTDEG	POSLFC
COL20A1	0.0852877	7.32283	0.260662	0.796299	0.895777	0.25814	NOTDEG	POSLFC
FKBP10	0.085298	4.24685	0.307862	0.760258	0.877246	0.305142	NOTDEG	POSLFC
ZNF562	0.0853545	5.58364	0.579762	0.567233	0.753963	0.572131	NOTDEG	POSLFC
RND1	0.0855914	2.63101	0.241122	0.811048	0.904165	0.239074	NOTDEG	POSLFC
AC138123.1	0.0858558	1.84239	0.175212	0.862105	0.930003	0.173696	NOTDEG	POSLFC
PDCD5	0.0858773	3.76571	0.354853	0.725102	0.854659	0.351648	NOTDEG	POSLFC
CLRN1-AS1	0.0859939	0.854062	0.168706	0.868395	0.933298	0.165697	NOTDEG	POSLFC
GON4L	0.0860935	6.08661	0.541611	0.593955	0.771625	0.533113	NOTDEG	POSLFC
SNHG30	0.0861821	3.68697	0.346761	0.731291	0.858087	0.343409	NOTDEG	POSLFC
SLC39A9	0.0862569	5.28923	0.437858	0.664525	0.818602	0.433674	NOTDEG	POSLFC
BLVRA	0.0863494	3.83052	0.334764	0.740057	0.863509	0.331777	NOTDEG	POSLFC
TOMM40L	0.086518	1.79694	0.226999	0.822585	0.909966	0.224222	NOTDEG	POSLFC
AP1S3	0.0865626	4.07176	0.38195	0.705104	0.842554	0.37844	NOTDEG	POSLFC
LIN28B	0.0867362	1.40904	0.188338	0.85246	0.925043	0.185981	NOTDEG	POSLFC
LINC00648	0.0867864	1.15394	0.118154	0.906708	0.952908	0.117192	NOTDEG	POSLFC
TTC28-AS1	0.0868311	6.1498	0.671778	0.507761	0.708746	0.662328	NOTDEG	POSLFC
ZDHHC19	0.0868455	0.247588	0.143781	0.88693	0.943348	0.142189	NOTDEG	POSLFC
FANK1	0.0869635	1.99141	0.212121	0.833402	0.916261	0.210341	NOTDEG	POSLFC
CAMTA2	0.0870721	4.9522	0.481004	0.634607	0.799071	0.475252	NOTDEG	POSLFC
TCTA	0.0871342	2.87182	0.246706	0.806762	0.901614	0.244605	NOTDEG	POSLFC
TMEM168	0.0871622	5.84421	0.37583	0.709603	0.845438	0.372389	NOTDEG	POSLFC
LNX1	0.0871903	6.05292	0.240641	0.811706	0.904519	0.238226	NOTDEG	POSLFC
FAM27E3	0.0874625	1.67811	0.226297	0.822924	0.910111	0.223785	NOTDEG	POSLFC
MCEE	0.0874939	4.6405	0.386621	0.702039	0.840191	0.38257	NOTDEG	POSLFC
MED24	0.0875341	4.90547	0.473571	0.639124	0.802935	0.468924	NOTDEG	POSLFC
AC116565.1	0.0875355	4.87173	0.51823	0.609923	0.783398	0.510183	NOTDEG	POSLFC
EID2B	0.0875911	2.45356	0.273476	0.786301	0.89087	0.271117	NOTDEG	POSLFC
FAM13B	0.0876907	7.35972	0.588308	0.561398	0.750113	0.580766	NOTDEG	POSLFC
NDUFB6	0.0878069	4.37713	0.447693	0.65823	0.814774	0.442359	NOTDEG	POSLFC
OR2M4	0.087925	1.14336	0.135136	0.893675	0.946551	0.133655	NOTDEG	POSLFC
SEC61G	0.0880703	2.28146	0.22279	0.825161	0.911248	0.220912	NOTDEG	POSLFC
POU2F1	0.0881056	7.7536	0.544406	0.590057	0.770029	0.538753	NOTDEG	POSLFC
AZU1	0.0881149	0.339978	0.157616	0.876437	0.938082	0.155488	NOTDEG	POSLFC
UFD1	0.0881552	4.13171	0.430642	0.669708	0.821908	0.426548	NOTDEG	POSLFC
DHX58	0.0881798	2.10538	0.30263	0.765102	0.880298	0.298788	NOTDEG	POSLFC
LINC01138	0.0882026	6.90607	0.543083	0.590956	0.770492	0.537451	NOTDEG	POSLFC
DENR	0.0882182	5.44407	0.655042	0.517272	0.716133	0.647556	NOTDEG	POSLFC
USP33	0.0882606	7.18521	0.691408	0.495451	0.698652	0.681665	NOTDEG	POSLFC
FGFR1OP	0.0883404	5.48203	0.571053	0.572081	0.757581	0.56499	NOTDEG	POSLFC
POPDC2	0.0884026	0.897212	0.15344	0.879046	0.93917	0.152179	NOTDEG	POSLFC
GLB1	0.0885031	5.601	0.687513	0.497007	0.699759	0.679206	NOTDEG	POSLFC
PPP1R13B	0.0886459	6.24598	0.590822	0.558923	0.747989	0.584442	NOTDEG	POSLFC
COMMD1	0.0886696	7.21111	0.715547	0.479626	0.686814	0.706904	NOTDEG	POSLFC
PARL	0.0886938	5.37604	0.642127	0.525511	0.723134	0.634873	NOTDEG	POSLFC
CEP83	0.0888331	6.14125	0.586762	0.562472	0.750997	0.579174	NOTDEG	POSLFC
ZBTB25	0.0889494	5.08496	0.620498	0.539466	0.733033	0.613621	NOTDEG	POSLFC
GRID1	0.0891322	9.49887	0.450318	0.655615	0.812963	0.445976	NOTDEG	POSLFC
ANAPC10	0.0892284	6.4058	0.45525	0.652102	0.810957	0.450844	NOTDEG	POSLFC
AL357507.1	0.0893407	0.0810625	0.124169	0.901994	0.950713	0.123143	NOTDEG	POSLFC
ZNF43	0.0894013	5.86296	0.546348	0.5896	0.769849	0.539416	NOTDEG	POSLFC
AC130650.2	0.0894081	1.88619	0.244286	0.80862	0.902657	0.242206	NOTDEG	POSLFC
APLP2	0.0895449	5.7373	0.473544	0.639823	0.803327	0.467946	NOTDEG	POSLFC
ABCB1	0.0896008	1.83559	0.136552	0.892352	0.945851	0.135329	NOTDEG	POSLFC
SUV39H2	0.0898497	2.76758	0.390362	0.699356	0.838835	0.38619	NOTDEG	POSLFC
ZNF442	0.0900505	2.42804	0.306892	0.760979	0.87765	0.304195	NOTDEG	POSLFC
ADGRG2	0.0900707	2.18747	0.169605	0.866423	0.932262	0.168204	NOTDEG	POSLFC
AL358944.1	0.090112	2.65636	0.130824	0.89676	0.947786	0.129756	NOTDEG	POSLFC
C16orf46	0.0902069	4.18525	0.366166	0.716797	0.850401	0.362743	NOTDEG	POSLFC
SETD1B	0.0902964	3.95905	0.364394	0.718038	0.850937	0.361082	NOTDEG	POSLFC
FBXW11	0.0903272	6.72999	0.644302	0.524119	0.722116	0.63701	NOTDEG	POSLFC
GPR22	0.0903689	1.71045	0.214355	0.831674	0.915393	0.212555	NOTDEG	POSLFC
GSTO1	0.0904339	3.35607	0.357306	0.723329	0.8539	0.354013	NOTDEG	POSLFC
NFX1	0.0905017	6.5202	0.747106	0.462151	0.673789	0.73531	NOTDEG	POSLFC
FERMT1	0.0906066	7.94753	0.33635	0.738873	0.862985	0.333346	NOTDEG	POSLFC
AC126177.3	0.0908066	-0.0474432	0.125865	0.900818	0.950084	0.124628	NOTDEG	POSLFC
SNX14	0.0909502	7.00903	0.608039	0.547597	0.739289	0.601365	NOTDEG	POSLFC
AL359878.1	0.0910128	2.9551	0.418204	0.680137	0.828531	0.412276	NOTDEG	POSLFC
UNKL	0.091051	5.37857	0.568213	0.575507	0.759543	0.559959	NOTDEG	POSLFC
SLC30A6	0.0911237	5.04112	0.417326	0.679685	0.828234	0.412894	NOTDEG	POSLFC
ZNF483	0.0912214	6.64492	0.658841	0.514868	0.71421	0.651276	NOTDEG	POSLFC
AC020656.1	0.0913905	1.43573	0.216581	0.830179	0.914659	0.214472	NOTDEG	POSLFC
AC002094.4	0.0914381	2.32199	0.179163	0.859232	0.928354	0.177351	NOTDEG	POSLFC
DHX30	0.0916259	5.94712	0.667092	0.510426	0.710928	0.658174	NOTDEG	POSLFC
TAF13	0.0917213	2.81422	0.279286	0.78188	0.888838	0.27687	NOTDEG	POSLFC
ZNF776	0.0918691	3.56414	0.456311	0.651404	0.810322	0.451813	NOTDEG	POSLFC
ESR2	0.0918959	3.79621	0.307221	0.760915	0.877637	0.30428	NOTDEG	POSLFC
BX664727.3	0.0920707	4.73357	0.320402	0.750813	0.870161	0.317567	NOTDEG	POSLFC
DMGDH	0.0921724	5.43654	0.404883	0.688864	0.833087	0.400397	NOTDEG	POSLFC
ARFGEF1	0.0924352	7.40358	0.733528	0.470385	0.679937	0.721852	NOTDEG	POSLFC
ZNF765	0.0925085	4.10742	0.430689	0.669716	0.821908	0.426538	NOTDEG	POSLFC
USP12	0.0925142	5.30471	0.491417	0.626593	0.793202	0.486528	NOTDEG	POSLFC
CD101	0.0925223	1.62485	0.213227	0.832936	0.916026	0.210937	NOTDEG	POSLFC
RPS5	0.0925617	1.73097	0.131735	0.896045	0.947552	0.130659	NOTDEG	POSLFC
BIN3	0.0927091	4.19807	0.437278	0.664941	0.818811	0.433101	NOTDEG	POSLFC
LSM6	0.0927802	3.80756	0.381844	0.705182	0.842554	0.378334	NOTDEG	POSLFC
SLC9A6	0.0928414	4.74915	0.631654	0.532243	0.728527	0.624585	NOTDEG	POSLFC
EIF4G3	0.0929229	9.2672	0.855196	0.400465	0.620615	0.840791	NOTDEG	POSLFC
TRA2B	0.0930837	6.3428	0.570061	0.572745	0.758188	0.564013	NOTDEG	POSLFC
TXLNG	0.0932705	5.26534	0.6669	0.509809	0.710486	0.659135	NOTDEG	POSLFC
LYG1	0.0933203	2.71413	0.277497	0.783271	0.889443	0.275059	NOTDEG	POSLFC
IL11RA	0.0933425	3.97366	0.338357	0.737804	0.862548	0.334763	NOTDEG	POSLFC
TENM3-AS1	0.0933669	1.23138	0.179901	0.858935	0.928153	0.17773	NOTDEG	POSLFC
RFNG	0.0934697	3.79899	0.267057	0.791194	0.893061	0.26476	NOTDEG	POSLFC
TMEM117	0.0937612	7.31608	0.513657	0.611134	0.783897	0.508456	NOTDEG	POSLFC
PHTF2	0.0938241	6.86696	0.703214	0.488388	0.694283	0.692875	NOTDEG	POSLFC
PDIA3	0.0938721	5.39181	0.537975	0.595434	0.772564	0.530979	NOTDEG	POSLFC
ZNF737	0.0942147	5.71124	0.883583	0.38537	0.607559	0.868044	NOTDEG	POSLFC
BTBD7	0.0943969	6.62355	0.481995	0.633195	0.798146	0.477235	NOTDEG	POSLFC
TMOD3	0.0945395	4.57659	0.421812	0.676073	0.82541	0.417828	NOTDEG	POSLFC
MGAT1	0.0946534	3.76805	0.385562	0.703569	0.841452	0.380507	NOTDEG	POSLFC
XXYLT1	0.0946928	5.52954	0.74014	0.466143	0.676517	0.72877	NOTDEG	POSLFC
MATN4	0.0947304	0.735146	0.172997	0.863778	0.931142	0.171567	NOTDEG	POSLFC
AC084816.1	0.0948053	2.13888	0.135663	0.893151	0.94623	0.134318	NOTDEG	POSLFC
ERP44	0.0948364	5.87761	0.63914	0.527427	0.724835	0.631939	NOTDEG	POSLFC
AC124254.2	0.0948713	7.51734	0.265718	0.792223	0.893421	0.263425	NOTDEG	POSLFC
GTF2A1	0.0948825	4.8748	0.443316	0.660616	0.816455	0.439063	NOTDEG	POSLFC
GOLGA6L10	0.0948915	2.40358	0.163357	0.871498	0.935029	0.161755	NOTDEG	POSLFC
SAMD8	0.094908	5.69942	0.500433	0.620305	0.789326	0.495418	NOTDEG	POSLFC
LINC02018	0.0949652	5.24044	0.400827	0.692146	0.834712	0.395945	NOTDEG	POSLFC
TSPAN31	0.0950653	3.14731	0.29028	0.77369	0.883929	0.287552	NOTDEG	POSLFC
MRPL45	0.0951075	3.7811	0.357453	0.72346	0.8539	0.353838	NOTDEG	POSLFC
ZNF573	0.095202	5.2986	0.733572	0.468827	0.67869	0.724389	NOTDEG	POSLFC
ZNF417	0.0952759	4.48352	0.56999	0.572793	0.758188	0.563943	NOTDEG	POSLFC
ZNF740	0.0954799	3.55411	0.409127	0.686732	0.831871	0.403295	NOTDEG	POSLFC
ZMYM2	0.0956255	7.87186	0.505959	0.616472	0.787116	0.500857	NOTDEG	POSLFC
KCNA1	0.0956427	3.71763	0.340189	0.736009	0.86147	0.337143	NOTDEG	POSLFC
FBN2	0.0957864	4.00218	0.261557	0.796141	0.895777	0.258344	NOTDEG	POSLFC
DHFR	0.0958222	3.10736	0.312345	0.75687	0.874674	0.309594	NOTDEG	POSLFC
GCDH	0.0959125	5.0058	0.56708	0.575379	0.759494	0.560148	NOTDEG	POSLFC
R3HDM1	0.0960686	8.05936	0.576803	0.568238	0.754632	0.570649	NOTDEG	POSLFC
PDCL	0.0962615	3.66349	0.469442	0.642039	0.804586	0.46485	NOTDEG	POSLFC
TAF1A-AS1	0.0964048	-0.0396939	0.138748	0.890565	0.945033	0.137589	NOTDEG	POSLFC
ADAP2	0.0964481	3.31017	0.339344	0.736644	0.861747	0.336301	NOTDEG	POSLFC
NIPBL	0.0965363	7.97641	0.585762	0.562291	0.750883	0.579442	NOTDEG	POSLFC
ZNF143	0.0965478	4.3815	0.408815	0.6855	0.830912	0.40497	NOTDEG	POSLFC
PUM3	0.0966031	6.47869	0.785386	0.439794	0.655188	0.772541	NOTDEG	POSLFC
BBS2	0.0967122	7.12597	0.674805	0.505827	0.707672	0.665349	NOTDEG	POSLFC
TDRP	0.0968279	4.68005	0.539337	0.593602	0.771468	0.533624	NOTDEG	POSLFC
AC113145.1	0.0971135	-0.000332309	0.152383	0.88012	0.939708	0.150817	NOTDEG	POSLFC
ZNF665	0.09734	3.06732	0.432004	0.66897	0.82148	0.427562	NOTDEG	POSLFC
BCDIN3D	0.0974459	2.0995	0.283659	0.778558	0.886702	0.281199	NOTDEG	POSLFC
ZFP30	0.0974478	5.80288	0.639793	0.528463	0.72533	0.630354	NOTDEG	POSLFC
AL132996.1	0.0974611	1.7619	0.26807	0.79146	0.893179	0.264415	NOTDEG	POSLFC
RASA3	0.0975127	6.22899	0.44125	0.662762	0.817523	0.436103	NOTDEG	POSLFC
TRABD	0.0975709	3.73108	0.246593	0.806849	0.901614	0.244494	NOTDEG	POSLFC
ANOS1	0.0976979	4.28982	0.299424	0.766739	0.881133	0.296644	NOTDEG	POSLFC
RAP2A	0.097826	5.17024	0.535535	0.59751	0.774015	0.527985	NOTDEG	POSLFC
RCHY1	0.0978566	4.78247	0.641136	0.527694	0.72495	0.631529	NOTDEG	POSLFC
WDR26	0.0979611	6.15817	0.92319	0.365962	0.590602	0.904064	NOTDEG	POSLFC
DPYSL4	0.0981061	4.2686	0.378409	0.708393	0.844663	0.374016	NOTDEG	POSLFC
BCO1	0.0981775	1.66448	0.275823	0.785391	0.890765	0.2723	NOTDEG	POSLFC
KLF7	0.0982623	6.5225	0.568743	0.573628	0.758276	0.562716	NOTDEG	POSLFC
SLC25A1	0.0983954	2.38206	0.265624	0.792287	0.893421	0.263342	NOTDEG	POSLFC
NRIP3	0.0984166	2.19378	0.201978	0.841274	0.920319	0.200265	NOTDEG	POSLFC
NSD3	0.0984253	7.87005	0.975305	0.346098	0.571614	0.942186	NOTDEG	POSLFC
MAP6	0.0985646	4.45573	0.38923	0.699771	0.839014	0.38563	NOTDEG	POSLFC
THOC2	0.0987154	7.03239	0.658957	0.515688	0.714716	0.650006	NOTDEG	POSLFC
GAB3	0.0988184	3.2894	0.375014	0.710465	0.8461	0.371232	NOTDEG	POSLFC
CD82	0.098911	5.98688	0.244001	0.809242	0.903003	0.241403	NOTDEG	POSLFC
UHRF2	0.0989698	6.25521	0.496526	0.624032	0.791953	0.490144	NOTDEG	POSLFC
SIAE	0.0990313	2.879	0.328949	0.744406	0.866188	0.326024	NOTDEG	POSLFC
UBE3A	0.0990923	7.27007	1.0758	0.294115	0.520862	1.04914	NOTDEG	POSLFC
URB1	0.0992091	5.51	0.507716	0.615246	0.786398	0.502599	NOTDEG	POSLFC
RAB33B	0.0993245	2.73073	0.417482	0.679249	0.827887	0.413488	NOTDEG	POSLFC
WARS2	0.0995149	4.67342	0.498557	0.62161	0.79027	0.493569	NOTDEG	POSLFC
MRPS30	0.0995317	3.45206	0.367599	0.715971	0.849902	0.363849	NOTDEG	POSLFC
YIPF6	0.0995399	4.69814	0.540255	0.592882	0.771213	0.534665	NOTDEG	POSLFC
MCC	0.099622	5.02945	0.404036	0.690273	0.833792	0.398485	NOTDEG	POSLFC
ID2-AS1	0.099702	0.833651	0.153047	0.879656	0.939406	0.151406	NOTDEG	POSLFC
ABCC1	0.0997551	5.14635	0.510631	0.613235	0.78487	0.505461	NOTDEG	POSLFC
EIF3A	0.100122	5.90944	0.693753	0.493003	0.697255	0.68554	NOTDEG	POSLFC
GSTM4	0.100342	2.81199	0.339427	0.736849	0.861926	0.336029	NOTDEG	POSLFC
LINC01002	0.100347	2.68702	0.278725	0.782837	0.889223	0.275624	NOTDEG	POSLFC
ACOX3	0.100349	5.18518	0.549066	0.586893	0.768036	0.543343	NOTDEG	POSLFC
MUC20	0.10042	4.38934	0.26322	0.794123	0.894325	0.260961	NOTDEG	POSLFC
FBXL18	0.100464	5.42719	0.583595	0.563715	0.751636	0.577332	NOTDEG	POSLFC
AP000721.2	0.100502	5.83555	0.377779	0.708806	0.844852	0.37346	NOTDEG	POSLFC
CCDC142	0.100506	4.01164	0.483968	0.632755	0.79798	0.477853	NOTDEG	POSLFC
AP000873.2	0.100586	4.18463	0.413756	0.681901	0.829108	0.40987	NOTDEG	POSLFC
GLS	0.100743	7.09498	0.458552	0.650456	0.809871	0.453129	NOTDEG	POSLFC
ZNF429	0.100771	5.2585	0.868651	0.392845	0.614554	0.85447	NOTDEG	POSLFC
SMC3	0.100773	5.06455	0.582464	0.565722	0.75298	0.574363	NOTDEG	POSLFC
SH3BGRL	0.100809	6.73269	0.542819	0.591136	0.770544	0.53719	NOTDEG	POSLFC
MOSPD3	0.100865	2.42555	0.403481	0.689372	0.833304	0.399707	NOTDEG	POSLFC
FBF1	0.100891	4.34446	0.68834	0.500111	0.702395	0.674314	NOTDEG	POSLFC
AC006058.1	0.101026	3.84085	0.185541	0.854014	0.925492	0.184	NOTDEG	POSLFC
PRMT3	0.101045	5.88795	0.604742	0.549752	0.740879	0.598132	NOTDEG	POSLFC
ITGBL1	0.101162	1.43329	0.192695	0.8486	0.92324	0.190905	NOTDEG	POSLFC
CDK6	0.101297	7.01406	0.491982	0.626198	0.793052	0.487085	NOTDEG	POSLFC
ACTR1A	0.101328	4.2408	0.408868	0.685448	0.830912	0.405041	NOTDEG	POSLFC
TXNDC5	0.101481	2.98865	0.340654	0.735943	0.86147	0.33723	NOTDEG	POSLFC
NDUFB4	0.101486	2.97431	0.440593	0.663053	0.8177	0.435702	NOTDEG	POSLFC
PIAS4	0.10158	4.76959	0.495208	0.625483	0.79275	0.488094	NOTDEG	POSLFC
IFNLR1	0.101584	0.658894	0.217014	0.830485	0.914813	0.214079	NOTDEG	POSLFC
SRP72	0.101638	5.17301	0.727748	0.472229	0.681299	0.718857	NOTDEG	POSLFC
LIN7B	0.101667	2.23285	0.253995	0.801176	0.898549	0.251825	NOTDEG	POSLFC
LINC00641	0.101686	2.63266	0.331905	0.74267	0.864833	0.32832	NOTDEG	POSLFC
BDH1	0.101698	6.34109	0.675724	0.504272	0.706091	0.667784	NOTDEG	POSLFC
RTF1	0.101702	5.66756	0.531955	0.598549	0.774656	0.526488	NOTDEG	POSLFC
SEC24A	0.101746	5.42082	0.65189	0.519277	0.71795	0.644461	NOTDEG	POSLFC
DENND5B-AS1	0.101761	1.87819	0.231826	0.818622	0.907897	0.229317	NOTDEG	POSLFC
CEP95	0.101789	6.2156	0.745991	0.462774	0.674202	0.734287	NOTDEG	POSLFC
RADX	0.101813	4.11573	0.410041	0.685284	0.830907	0.405264	NOTDEG	POSLFC
TLR7	0.101863	-0.0648303	0.145616	0.885525	0.942619	0.143969	NOTDEG	POSLFC
MINDY4	0.10188	3.29672	0.333642	0.741593	0.864306	0.329745	NOTDEG	POSLFC
SCP2	0.101925	5.94016	0.718136	0.478054	0.685739	0.709436	NOTDEG	POSLFC
TMCO1-AS1	0.102083	1.75771	0.332418	0.742496	0.864833	0.328549	NOTDEG	POSLFC
AKAP10	0.102165	6.52291	0.700532	0.489837	0.695078	0.690568	NOTDEG	POSLFC
RDH5	0.102178	2.25329	0.347923	0.730255	0.857925	0.344786	NOTDEG	POSLFC
URI1	0.102279	6.8487	0.765296	0.452042	0.665118	0.752014	NOTDEG	POSLFC
ZNF487	0.102339	4.2685	0.514013	0.610888	0.783848	0.508806	NOTDEG	POSLFC
RNPEPL1	0.102386	2.7729	0.299571	0.766504	0.88102	0.296951	NOTDEG	POSLFC
NMNAT1	0.10239	4.56031	0.52914	0.600477	0.775732	0.523714	NOTDEG	POSLFC
RAB27B	0.10239	6.06569	0.400602	0.691851	0.834712	0.396345	NOTDEG	POSLFC
NT5C3A	0.102596	5.43863	0.751529	0.461018	0.672847	0.737171	NOTDEG	POSLFC
OSTM1	0.102845	5.06385	0.482845	0.632599	0.797967	0.478073	NOTDEG	POSLFC
MCCC2	0.102884	5.40145	0.62193	0.540124	0.733568	0.612625	NOTDEG	POSLFC
AL109615.3	0.102962	1.12532	0.193187	0.848072	0.922969	0.191578	NOTDEG	POSLFC
TRIB2	0.103014	5.87573	0.455407	0.652372	0.811084	0.45047	NOTDEG	POSLFC
Z93930.2	0.103087	5.53757	0.614308	0.545209	0.737392	0.604955	NOTDEG	POSLFC
CFL1	0.103115	4.04719	0.294619	0.770265	0.882341	0.292029	NOTDEG	POSLFC
RBX1	0.103174	5.3577	0.468935	0.642397	0.804853	0.46435	NOTDEG	POSLFC
FAM168B	0.103181	5.78144	0.782184	0.440041	0.65532	0.772125	NOTDEG	POSLFC
APAF1	0.103265	4.36343	0.427757	0.671788	0.823269	0.423696	NOTDEG	POSLFC
ADAM17	0.103355	5.93464	0.677852	0.502894	0.704681	0.669944	NOTDEG	POSLFC
CTNNAL1	0.103431	4.44848	0.540275	0.592868	0.771213	0.534685	NOTDEG	POSLFC
USP9Y	0.103547	5.38524	0.46718	0.643746	0.805873	0.462467	NOTDEG	POSLFC
PHF10	0.103616	4.4169	0.423295	0.675002	0.8249	0.419293	NOTDEG	POSLFC
CHMP7	0.10371	3.32435	0.332804	0.74184	0.864533	0.329417	NOTDEG	POSLFC
CCDC24	0.103727	3.2259	0.2161	0.830326	0.914759	0.214284	NOTDEG	POSLFC
ALKBH1	0.103787	4.81019	0.722393	0.478078	0.685739	0.709397	NOTDEG	POSLFC
ATP9A	0.10383	7.28807	1.02003	0.317622	0.544678	0.999356	NOTDEG	POSLFC
NAPRT	0.103875	1.46926	0.176638	0.861138	0.929421	0.174926	NOTDEG	POSLFC
AGFG1	0.103926	6.87717	0.759549	0.453262	0.666099	0.749988	NOTDEG	POSLFC
LINC00654	0.103969	3.17269	0.316003	0.754136	0.872609	0.313191	NOTDEG	POSLFC
CENPV	0.104001	4.42394	0.718267	0.479985	0.686974	0.706327	NOTDEG	POSLFC
CACNA1A	0.104036	9.88277	0.406321	0.687301	0.832319	0.40252	NOTDEG	POSLFC
PPFIBP2	0.104066	6.88637	0.648531	0.522917	0.721318	0.638855	NOTDEG	POSLFC
METRN	0.104297	4.78463	0.427927	0.673436	0.82431	0.421437	NOTDEG	POSLFC
TUT4	0.104335	7.84074	0.757612	0.456383	0.668974	0.744817	NOTDEG	POSLFC
CYFIP1	0.1045	5.84913	0.605717	0.549134	0.740407	0.599059	NOTDEG	POSLFC
CENPI	0.10463	2.2733	0.253408	0.801938	0.899253	0.250839	NOTDEG	POSLFC
SGPP1	0.104668	5.57848	0.52674	0.602123	0.777045	0.52135	NOTDEG	POSLFC
LINC00658	0.104778	1.76255	0.15071	0.881519	0.940305	0.149044	NOTDEG	POSLFC
IQSEC1	0.104827	7.57284	0.73558	0.470063	0.67956	0.722376	NOTDEG	POSLFC
SOS2	0.104833	7.14197	0.750563	0.458576	0.670876	0.741194	NOTDEG	POSLFC
RIT1	0.104889	3.06259	0.366238	0.717124	0.850428	0.362305	NOTDEG	POSLFC
ATF7IP	0.104941	7.23975	0.774866	0.44429	0.658926	0.76497	NOTDEG	POSLFC
HSD17B11	0.105017	4.45024	0.571313	0.572102	0.757581	0.564959	NOTDEG	POSLFC
AC093802.1	0.10504	0.159663	0.14906	0.882472	0.940838	0.147836	NOTDEG	POSLFC
GTF2H2C	0.105371	3.54636	0.419957	0.678435	0.827232	0.4146	NOTDEG	POSLFC
HECTD2	0.105481	6.04918	0.676897	0.503491	0.705296	0.669007	NOTDEG	POSLFC
C19orf71	0.10549	2.13539	0.205247	0.838721	0.918942	0.20353	NOTDEG	POSLFC
CUL5	0.1057	7.01758	0.951364	0.350254	0.575047	0.934097	NOTDEG	POSLFC
RBM6	0.105709	8.46641	1.02178	0.314793	0.542081	1.00522	NOTDEG	POSLFC
LRPAP1	0.105931	4.60214	0.474294	0.639494	0.803113	0.468407	NOTDEG	POSLFC
ZNF585B	0.10594	5.58783	1.22621	0.229511	0.449677	1.20162	NOTDEG	POSLFC
PDZRN3	0.106138	4.89218	0.325402	0.747867	0.868297	0.321454	NOTDEG	POSLFC
CCDC25	0.106147	4.17551	0.616987	0.541749	0.734737	0.610171	NOTDEG	POSLFC
TLNRD1	0.106147	2.18677	0.39633	0.69461	0.836539	0.392606	NOTDEG	POSLFC
LANCL3	0.106163	1.29047	0.187874	0.852364	0.925043	0.186103	NOTDEG	POSLFC
SUCO	0.106191	5.983	0.686256	0.497653	0.70037	0.678188	NOTDEG	POSLFC
AC099508.2	0.106202	0.683833	0.182379	0.856695	0.926941	0.180583	NOTDEG	POSLFC
UBE2Z	0.106214	5.21326	0.409119	0.685265	0.830907	0.405289	NOTDEG	POSLFC
CEP170B	0.106231	3.81905	0.249646	0.804687	0.900752	0.247286	NOTDEG	POSLFC
XPO7	0.106325	6.36139	0.866838	0.392775	0.614503	0.854595	NOTDEG	POSLFC
FAM219B	0.106346	3.26451	0.37204	0.712397	0.847476	0.368639	NOTDEG	POSLFC
ABCA3	0.106363	6.21333	0.579527	0.567814	0.754251	0.571274	NOTDEG	POSLFC
ZFR	0.106406	7.37857	0.730663	0.471528	0.680758	0.719996	NOTDEG	POSLFC
MIA2	0.106472	6.0304	0.739456	0.466314	0.676647	0.728489	NOTDEG	POSLFC
PAK3	0.106525	7.2403	0.61495	0.545026	0.737266	0.60523	NOTDEG	POSLFC
HIRA	0.106569	3.83468	0.374032	0.710927	0.846467	0.370612	NOTDEG	POSLFC
SHARPIN	0.106593	4.03373	0.517983	0.609277	0.782931	0.511106	NOTDEG	POSLFC
TOMM70	0.106735	4.70553	0.591386	0.55855	0.747694	0.584996	NOTDEG	POSLFC
LSM10	0.106767	1.70081	0.194948	0.846918	0.922466	0.193053	NOTDEG	POSLFC
SART3	0.106807	5.23551	0.781289	0.440559	0.655621	0.77125	NOTDEG	POSLFC
MEF2C	0.106899	6.55166	0.430298	0.671313	0.822992	0.424346	NOTDEG	POSLFC
DHRS4	0.106909	2.01344	0.275701	0.7854	0.890765	0.272288	NOTDEG	POSLFC
SSPN	0.106925	4.89242	0.494937	0.624161	0.792038	0.489961	NOTDEG	POSLFC
IDE	0.106992	5.37738	0.644426	0.52404	0.722067	0.637131	NOTDEG	POSLFC
GOLT1B	0.107035	4.16963	0.375032	0.710191	0.845956	0.3716	NOTDEG	POSLFC
PFAS	0.107081	2.68766	0.387613	0.700952	0.8396	0.384036	NOTDEG	POSLFC
WDR17	0.107105	6.56492	0.616663	0.54196	0.734915	0.609852	NOTDEG	POSLFC
BOP1	0.107139	2.64918	0.2095	0.835934	0.917221	0.207097	NOTDEG	POSLFC
IFFO1	0.107146	4.93494	0.425312	0.673547	0.82431	0.421284	NOTDEG	POSLFC
MASP1	0.107177	3.75299	0.347128	0.732036	0.858574	0.342419	NOTDEG	POSLFC
BCAN	0.107209	7.75168	0.370747	0.713987	0.848649	0.366507	NOTDEG	POSLFC
PLEKHA3	0.107271	4.28169	0.583404	0.565656	0.752952	0.574461	NOTDEG	POSLFC
MTMR1	0.107373	6.49328	0.645237	0.52468	0.72253	0.636147	NOTDEG	POSLFC
YWHAG	0.107439	5.3897	0.50199	0.619221	0.788586	0.496954	NOTDEG	POSLFC
SUCLG2	0.107464	6.30355	0.524112	0.604494	0.779018	0.517949	NOTDEG	POSLFC
DLGAP1-AS2	0.107482	0.935797	0.167606	0.868407	0.933298	0.165682	NOTDEG	POSLFC
CYP4X1	0.107483	1.71206	0.1637	0.871365	0.935007	0.161925	NOTDEG	POSLFC
PDPK1	0.107512	5.18935	0.802171	0.430975	0.647526	0.787525	NOTDEG	POSLFC
RHOQ	0.107539	5.97658	0.686987	0.497198	0.699909	0.678904	NOTDEG	POSLFC
DEK	0.107612	5.44436	0.720647	0.478485	0.686007	0.708742	NOTDEG	POSLFC
DNM3	0.107655	10.1529	0.489491	0.62794	0.794239	0.484628	NOTDEG	POSLFC
PECR	0.107736	4.29193	0.643331	0.52474	0.722534	0.636056	NOTDEG	POSLFC
AL353135.2	0.107857	0.865914	0.167622	0.868111	0.933298	0.166058	NOTDEG	POSLFC
ALPK1	0.107872	1.26225	0.188046	0.852066	0.924913	0.186483	NOTDEG	POSLFC
AC078785.1	0.107956	5.19675	0.389629	0.69951	0.838835	0.385982	NOTDEG	POSLFC
SELENOS	0.107963	3.2096	0.373701	0.711171	0.846637	0.370284	NOTDEG	POSLFC
PKIA-AS1	0.1082	1.62048	0.292375	0.773086	0.883673	0.288341	NOTDEG	POSLFC
GOLGA3	0.108214	5.75628	0.765498	0.452351	0.66529	0.751502	NOTDEG	POSLFC
ARHGEF40	0.108268	5.1268	0.580093	0.566059	0.753308	0.573865	NOTDEG	POSLFC
CSGALNACT2	0.108405	5.75202	0.604644	0.551231	0.741848	0.595916	NOTDEG	POSLFC
SLC35G1	0.108424	4.11153	0.449007	0.65655	0.813734	0.444681	NOTDEG	POSLFC
RSAD1	0.108566	4.03096	0.536076	0.595732	0.77283	0.530548	NOTDEG	POSLFC
VSTM4	0.108597	4.83518	0.599441	0.553235	0.742809	0.592919	NOTDEG	POSLFC
APH1B	0.108645	4.80225	0.569849	0.573534	0.758276	0.562854	NOTDEG	POSLFC
NUP93	0.10873	5.20162	0.711823	0.483378	0.689524	0.70088	NOTDEG	POSLFC
NFIC	0.108896	6.83687	0.592517	0.558951	0.747989	0.5844	NOTDEG	POSLFC
TMEM181	0.109116	6.13836	0.843192	0.40558	0.625045	0.831697	NOTDEG	POSLFC
NIPAL3	0.10916	5.93956	0.593683	0.557551	0.746693	0.586482	NOTDEG	POSLFC
ANKS1A	0.109211	7.27443	0.741933	0.463712	0.674786	0.732748	NOTDEG	POSLFC
LINC01278	0.109257	7.59111	1.00838	0.324371	0.55183	0.985515	NOTDEG	POSLFC
CAMKMT	0.109279	7.23696	0.629876	0.534325	0.729693	0.621417	NOTDEG	POSLFC
NCOA3	0.109445	6.17005	0.640155	0.526775	0.724392	0.632937	NOTDEG	POSLFC
AC016931.1	0.10956	2.26817	0.298224	0.767681	0.881367	0.29541	NOTDEG	POSLFC
TBC1D25	0.109616	3.89941	0.497407	0.622412	0.790865	0.492435	NOTDEG	POSLFC
DIPK1B	0.10979	3.60896	0.363144	0.719153	0.851677	0.359591	NOTDEG	POSLFC
RIC3	0.110009	6.1973	0.90707	0.371367	0.594926	0.893915	NOTDEG	POSLFC
TLK2	0.110385	6.75771	0.730928	0.471356	0.680629	0.720274	NOTDEG	POSLFC
CD53	0.1104	0.92309	0.173977	0.863015	0.930501	0.172537	NOTDEG	POSLFC
AL589740.1	0.110693	9.1625	0.517344	0.608588	0.782492	0.51209	NOTDEG	POSLFC
ISOC1	0.110748	2.29646	0.348753	0.730386	0.857925	0.344612	NOTDEG	POSLFC
ARHGAP17	0.110808	6.535	0.670463	0.507527	0.708735	0.662693	NOTDEG	POSLFC
AIDA	0.110867	4.63713	0.491191	0.627798	0.794207	0.484829	NOTDEG	POSLFC
HECTD3	0.11128	2.82183	0.394817	0.696376	0.837438	0.390218	NOTDEG	POSLFC
INTS4	0.111615	5.60426	0.765676	0.449754	0.662955	0.755825	NOTDEG	POSLFC
GPSM2	0.111649	7.50834	0.750703	0.460059	0.672198	0.73875	NOTDEG	POSLFC
PSMA6	0.111665	5.19883	0.541246	0.592592	0.771149	0.535083	NOTDEG	POSLFC
NPHP1	0.111683	4.38161	0.452048	0.654382	0.811774	0.447683	NOTDEG	POSLFC
ZNF652	0.111693	6.97493	0.601223	0.552097	0.742351	0.594621	NOTDEG	POSLFC
PHACTR1	0.111739	7.94934	0.542498	0.59138	0.77068	0.536837	NOTDEG	POSLFC
TENT4A	0.111756	5.59679	0.59943	0.554758	0.744132	0.590645	NOTDEG	POSLFC
GATAD2B	0.111771	7.78594	1.10714	0.278887	0.505927	1.08282	NOTDEG	POSLFC
AC087164.1	0.111956	0.705579	0.160215	0.873751	0.936672	0.158895	NOTDEG	POSLFC
ROCK1	0.112006	7.09772	0.851905	0.405464	0.62496	0.831902	NOTDEG	POSLFC
ATP2C1	0.112089	6.85377	0.563187	0.577358	0.761056	0.557247	NOTDEG	POSLFC
DLGAP4-AS1	0.112188	2.33144	0.305065	0.762657	0.8785	0.301994	NOTDEG	POSLFC
DNASE1	0.112298	5.90103	0.815792	0.424409	0.641702	0.798796	NOTDEG	POSLFC
FMR1	0.112353	5.27533	0.960757	0.347693	0.572715	0.939074	NOTDEG	POSLFC
METTL15	0.112422	7.05533	0.632671	0.533123	0.728833	0.623246	NOTDEG	POSLFC
LARP1	0.112482	6.76818	0.920678	0.364333	0.589207	0.90714	NOTDEG	POSLFC
GATB	0.112587	4.37361	0.745232	0.462945	0.674253	0.734006	NOTDEG	POSLFC
POLR1A	0.112698	5.59652	0.771551	0.446227	0.660258	0.76172	NOTDEG	POSLFC
ALDH1L2	0.112745	4.69153	0.496307	0.623197	0.791531	0.491325	NOTDEG	POSLFC
NDUFB1	0.112749	4.69746	0.533605	0.59742	0.774015	0.528114	NOTDEG	POSLFC
LCLAT1	0.112757	5.61017	0.928031	0.364965	0.589643	0.905945	NOTDEG	POSLFC
PTPN18	0.112866	4.05725	0.521545	0.605694	0.780201	0.51623	NOTDEG	POSLFC
CHIC1	0.112971	6.42936	0.942742	0.353106	0.577611	0.928581	NOTDEG	POSLFC
CTPS2	0.113025	5.74399	0.659402	0.514521	0.713994	0.651814	NOTDEG	POSLFC
TMEM230	0.113053	5.87803	0.925131	0.363786	0.588925	0.908174	NOTDEG	POSLFC
VDAC1	0.113233	4.67178	0.579494	0.567223	0.753963	0.572147	NOTDEG	POSLFC
NHP2	0.113275	1.81449	0.327563	0.745997	0.867042	0.323922	NOTDEG	POSLFC
AL354754.1	0.113276	1.79876	0.230249	0.819718	0.908625	0.227907	NOTDEG	POSLFC
LINC02370	0.113401	0.583996	0.174934	0.862273	0.930125	0.173481	NOTDEG	POSLFC
GMFB	0.113486	3.10803	0.40344	0.689394	0.833304	0.399678	NOTDEG	POSLFC
PDIA4	0.11352	2.78676	0.399311	0.69379	0.836061	0.393717	NOTDEG	POSLFC
SEPTIN2	0.113547	7.08822	0.906943	0.371433	0.594975	0.893792	NOTDEG	POSLFC
HAUS1	0.113626	4.00702	0.474747	0.638295	0.802265	0.470085	NOTDEG	POSLFC
GNAS	0.11365	7.03683	0.866259	0.394854	0.616128	0.850848	NOTDEG	POSLFC
ZMPSTE24	0.113706	4.54977	0.616064	0.542918	0.735734	0.608407	NOTDEG	POSLFC
CLTB	0.113852	4.18642	0.405112	0.688638	0.833087	0.400704	NOTDEG	POSLFC
ZSCAN20	0.113947	2.47707	0.382759	0.704511	0.842275	0.379239	NOTDEG	POSLFC
TEX10	0.11395	4.69103	0.702038	0.489276	0.69495	0.69146	NOTDEG	POSLFC
PLCG1	0.114157	5.32355	0.77612	0.44521	0.65976	0.763425	NOTDEG	POSLFC
USP34	0.114173	8.39987	0.68983	0.495455	0.698652	0.681658	NOTDEG	POSLFC
EIF4A1	0.114289	5.05946	0.283164	0.779098	0.887257	0.280494	NOTDEG	POSLFC
BGN	0.114315	2.90312	0.228726	0.820822	0.909185	0.226488	NOTDEG	POSLFC
BANF1	0.114357	1.91311	0.359315	0.72332	0.8539	0.354025	NOTDEG	POSLFC
KAT6B	0.114475	7.37362	0.908412	0.371909	0.595334	0.892903	NOTDEG	POSLFC
REPIN1	0.11456	3.49258	0.497949	0.623835	0.791824	0.490422	NOTDEG	POSLFC
KBTBD11	0.114562	4.25228	0.362594	0.719368	0.85179	0.359303	NOTDEG	POSLFC
SLC2A4RG	0.11465	3.15932	0.30185	0.764932	0.880298	0.299011	NOTDEG	POSLFC
H2AFV	0.115025	4.68586	0.506285	0.616238	0.787033	0.501189	NOTDEG	POSLFC
ZNF236	0.115114	6.50928	1.24042	0.225947	0.445735	1.21087	NOTDEG	POSLFC
THAP2	0.115455	3.89129	0.515534	0.610495	0.783768	0.509367	NOTDEG	POSLFC
ZNF496	0.115533	5.25968	0.743134	0.462998	0.674253	0.733919	NOTDEG	POSLFC
LINC01232	0.115559	0.0116708	0.174106	0.862914	0.930501	0.172666	NOTDEG	POSLFC
TNFAIP1	0.115636	3.09934	0.42861	0.671171	0.822878	0.424541	NOTDEG	POSLFC
TSSK3	0.115705	2.60456	0.346937	0.730983	0.857925	0.343819	NOTDEG	POSLFC
PXDN	0.115784	7.1356	0.465884	0.644577	0.806426	0.461309	NOTDEG	POSLFC
LINC00623	0.115809	3.88705	0.410483	0.684547	0.830445	0.406266	NOTDEG	POSLFC
GLRX	0.115825	2.42961	0.356988	0.724004	0.854242	0.353113	NOTDEG	POSLFC
AL359881.1	0.115905	0.86458	0.182702	0.856399	0.926862	0.18096	NOTDEG	POSLFC
CSNK1G2	0.11595	4.73783	0.584456	0.563143	0.751319	0.578179	NOTDEG	POSLFC
POLB	0.116003	4.6695	0.647597	0.522046	0.720697	0.640195	NOTDEG	POSLFC
PIWIL4	0.116019	4.27098	0.54804	0.58766	0.768611	0.54223	NOTDEG	POSLFC
MSRB2	0.116027	3.97906	0.491096	0.626841	0.793453	0.486178	NOTDEG	POSLFC
UPF3B	0.116135	5.78457	0.629447	0.53589	0.730868	0.619039	NOTDEG	POSLFC
AC006581.2	0.116152	3.54639	0.3552	0.724857	0.854588	0.351975	NOTDEG	POSLFC
RGCC	0.116226	5.60748	0.516374	0.609258	0.782931	0.511134	NOTDEG	POSLFC
NFRKB	0.116235	4.41275	0.631592	0.532284	0.728527	0.624524	NOTDEG	POSLFC
PXMP4	0.11627	4.07601	0.554902	0.583565	0.765548	0.548185	NOTDEG	POSLFC
COIL	0.116288	3.34405	0.484304	0.631578	0.797259	0.479507	NOTDEG	POSLFC
PLA2G4A	0.116389	1.40312	0.27484	0.785946	0.89087	0.271579	NOTDEG	POSLFC
PKD2	0.116507	7.76334	0.835596	0.409776	0.628808	0.824287	NOTDEG	POSLFC
TEK	0.116587	6.99028	0.542925	0.591125	0.770544	0.537207	NOTDEG	POSLFC
ZNF254	0.116593	6.81349	0.950965	0.348978	0.574085	0.936573	NOTDEG	POSLFC
BLVRB	0.1166	2.36393	0.319521	0.751902	0.871057	0.316133	NOTDEG	POSLFC
COQ9	0.116602	4.88209	0.707525	0.485466	0.691336	0.697539	NOTDEG	POSLFC
SLBP	0.116673	3.6177	0.432775	0.669185	0.821536	0.427266	NOTDEG	POSLFC
AFF4	0.11669	7.29881	0.905025	0.372433	0.59577	0.891926	NOTDEG	POSLFC
MEMO1	0.116923	3.04106	0.27611	0.784305	0.890314	0.273713	NOTDEG	POSLFC
CDK2AP1	0.116992	3.5741	0.403243	0.689575	0.833304	0.399432	NOTDEG	POSLFC
ZNF83	0.117174	6.74702	0.631249	0.535468	0.730769	0.619681	NOTDEG	POSLFC
SLC25A16	0.117295	6.10697	0.712975	0.481772	0.688165	0.703456	NOTDEG	POSLFC
TTC27	0.117317	5.65714	0.69441	0.49264	0.697194	0.686116	NOTDEG	POSLFC
AC005670.3	0.117384	6.41162	1.01184	0.321774	0.548649	0.99082	NOTDEG	POSLFC
GPHN	0.117464	9.41981	0.716003	0.479392	0.686791	0.707281	NOTDEG	POSLFC
ZBTB40	0.117466	4.58121	0.528726	0.600761	0.775832	0.523306	NOTDEG	POSLFC
RUFY3	0.117701	7.68779	1.12374	0.273651	0.500304	1.09469	NOTDEG	POSLFC
VKORC1	0.117722	2.44465	0.299715	0.766957	0.881264	0.296358	NOTDEG	POSLFC
GPSM1	0.11773	4.78707	0.392556	0.69734	0.83799	0.388914	NOTDEG	POSLFC
MARCH7	0.117771	6.31056	0.525878	0.602715	0.777516	0.5205	NOTDEG	POSLFC
C2CD2L	0.117844	2.98625	0.338071	0.738263	0.862691	0.334154	NOTDEG	POSLFC
AC048382.6	0.117885	0.701873	0.229038	0.82093	0.909185	0.226349	NOTDEG	POSLFC
MLXIP	0.117972	6.04517	0.693688	0.493043	0.697255	0.685477	NOTDEG	POSLFC
TPT1-AS1	0.118244	7.44947	0.966516	0.341417	0.568126	0.951369	NOTDEG	POSLFC
CBX1	0.118613	4.58642	0.553572	0.583843	0.76576	0.54778	NOTDEG	POSLFC
GRIA1	0.118833	6.83727	0.511305	0.61277	0.784615	0.506123	NOTDEG	POSLFC
NDUFAF1	0.118927	3.4251	0.49453	0.624419	0.792136	0.489598	NOTDEG	POSLFC
LYSMD1	0.119033	1.96978	0.316671	0.754425	0.872852	0.31281	NOTDEG	POSLFC
ZNF660	0.119061	3.19268	0.463037	0.646572	0.80711	0.458529	NOTDEG	POSLFC
VSTM2B	0.119077	7.12928	0.661837	0.513017	0.71286	0.654148	NOTDEG	POSLFC
PSMB1	0.119118	4.20957	0.531582	0.598804	0.774756	0.526121	NOTDEG	POSLFC
DGLUCY	0.119149	6.47282	1.093	0.285545	0.512568	1.06795	NOTDEG	POSLFC
ABCG1	0.119179	6.55474	0.819646	0.418675	0.636299	0.808721	NOTDEG	POSLFC
HIST1H2BE	0.119184	1.66607	0.31465	0.756196	0.8742	0.31048	NOTDEG	POSLFC
SLC38A10	0.119246	5.22091	0.618903	0.541392	0.734387	0.610709	NOTDEG	POSLFC
NBEAL1	0.119249	6.86823	0.70556	0.48573	0.691565	0.697116	NOTDEG	POSLFC
KCTD8	0.119395	8.21682	0.569536	0.574233	0.758767	0.561828	NOTDEG	POSLFC
ZNF106	0.119409	5.92917	0.946751	0.351088	0.575842	0.932481	NOTDEG	POSLFC
ANKRD28	0.119448	8.387	0.831551	0.413927	0.631978	0.817002	NOTDEG	POSLFC
HDAC2	0.119501	5.07216	0.878782	0.38628	0.608128	0.866382	NOTDEG	POSLFC
TAF12	0.119518	4.46596	0.63288	0.531476	0.72796	0.625754	NOTDEG	POSLFC
NPIPB3	0.119562	2.28672	0.356595	0.72443	0.85451	0.352545	NOTDEG	POSLFC
EMSY	0.119625	6.78978	0.827036	0.414538	0.632398	0.815934	NOTDEG	POSLFC
TMEM248	0.119699	4.9214	0.636068	0.529401	0.72603	0.628921	NOTDEG	POSLFC
RBM4B	0.119714	3.58496	0.43844	0.664108	0.818415	0.434249	NOTDEG	POSLFC
DNAL1	0.119982	3.87028	0.524072	0.603955	0.778523	0.518721	NOTDEG	POSLFC
ELK4	0.119984	3.74203	0.53608	0.596137	0.773174	0.529964	NOTDEG	POSLFC
GDNF	0.120018	2.15181	0.302593	0.764441	0.880115	0.299654	NOTDEG	POSLFC
FUBP1	0.120045	6.54042	0.775104	0.445466	0.659951	0.762995	NOTDEG	POSLFC
EXOC5	0.120196	5.78067	0.753278	0.457929	0.670462	0.742262	NOTDEG	POSLFC
GYG1	0.120226	3.12489	0.424937	0.674044	0.824511	0.420604	NOTDEG	POSLFC
CASP9	0.120311	3.90372	0.544877	0.589737	0.769869	0.539218	NOTDEG	POSLFC
AC112206.2	0.120431	2.53512	0.235626	0.815273	0.906466	0.233628	NOTDEG	POSLFC
AL365356.1	0.120572	1.74305	0.215328	0.830922	0.915052	0.213519	NOTDEG	POSLFC
COX16	0.120597	4.39565	0.548617	0.587765	0.76863	0.542077	NOTDEG	POSLFC
IPO11	0.120811	5.06809	0.612623	0.544594	0.737041	0.605881	NOTDEG	POSLFC
TAF5	0.120811	2.63222	0.442649	0.661891	0.817232	0.437304	NOTDEG	POSLFC
CBWD3	0.120813	3.51983	0.479856	0.634698	0.799071	0.475125	NOTDEG	POSLFC
DGUOK	0.120844	4.6678	0.793419	0.433565	0.649408	0.783106	NOTDEG	POSLFC
AC026462.4	0.120955	-0.118928	0.176801	0.860822	0.92926	0.175328	NOTDEG	POSLFC
SLC36A1	0.121155	5.10982	0.540819	0.593109	0.771213	0.534336	NOTDEG	POSLFC
C15orf65	0.121235	0.896118	0.228936	0.820702	0.909169	0.226642	NOTDEG	POSLFC
NPIPB6	0.121305	0.878601	0.208143	0.836832	0.917903	0.205947	NOTDEG	POSLFC
NPRL3	0.12133	6.21272	0.838612	0.410417	0.629402	0.82316	NOTDEG	POSLFC
PRPF40B	0.121421	6.8269	1.06227	0.298666	0.526165	1.0393	NOTDEG	POSLFC
NUBP2	0.121421	2.8796	0.283806	0.778446	0.886636	0.281345	NOTDEG	POSLFC
MAGOHB	0.121679	2.96003	0.419188	0.678882	0.82756	0.413989	NOTDEG	POSLFC
TAB1	0.121707	5.69947	0.828635	0.415655	0.633426	0.813983	NOTDEG	POSLFC
PHF12	0.121786	5.82881	0.843279	0.405624	0.625055	0.831619	NOTDEG	POSLFC
SOX1	0.121907	3.64849	0.390564	0.699499	0.838835	0.385997	NOTDEG	POSLFC
IER3IP1	0.121908	3.89725	0.496358	0.623143	0.791531	0.491401	NOTDEG	POSLFC
LIFR-AS1	0.121983	4.87359	0.755393	0.458624	0.670888	0.741114	NOTDEG	POSLFC
SPART-AS1	0.122125	2.81886	0.325691	0.747378	0.867999	0.322098	NOTDEG	POSLFC
STK10	0.122228	5.19995	0.537448	0.594795	0.772159	0.5319	NOTDEG	POSLFC
HERPUD2	0.122311	5.4992	0.932096	0.35849	0.58314	0.918246	NOTDEG	POSLFC
C20orf203	0.122324	3.24607	0.471579	0.641421	0.804176	0.465713	NOTDEG	POSLFC
C1orf115	0.122368	1.14204	0.195049	0.846634	0.922466	0.193416	NOTDEG	POSLFC
DPY19L4	0.122405	5.59112	0.723605	0.475761	0.683896	0.713137	NOTDEG	POSLFC
ZNF646	0.122532	1.69307	0.308777	0.760326	0.877262	0.305053	NOTDEG	POSLFC
AC006008.1	0.122674	0.66391	0.199026	0.843544	0.921488	0.197362	NOTDEG	POSLFC
SLAIN1	0.122789	8.70812	0.435432	0.666266	0.819678	0.431279	NOTDEG	POSLFC
SYNE2	0.123044	5.79149	0.438085	0.664931	0.818811	0.433115	NOTDEG	POSLFC
NEK7	0.123096	7.0357	0.850093	0.401819	0.621688	0.838376	NOTDEG	POSLFC
KCNK1	0.123123	5.50326	0.744598	0.463051	0.674272	0.733832	NOTDEG	POSLFC
COPS7B	0.123183	4.15863	0.514613	0.610884	0.783848	0.508812	NOTDEG	POSLFC
FAM214A	0.12328	6.51606	0.589886	0.559542	0.748418	0.583521	NOTDEG	POSLFC
PAM16	0.123307	4.76415	0.539809	0.594501	0.772018	0.532325	NOTDEG	POSLFC
TPRKB	0.123371	3.22523	0.455986	0.652456	0.811084	0.450353	NOTDEG	POSLFC
TIRAP	0.123427	3.25849	0.49567	0.623623	0.791737	0.490722	NOTDEG	POSLFC
U2AF2	0.123511	4.19177	0.63053	0.537301	0.731643	0.616899	NOTDEG	POSLFC
LINC02315	0.123582	2.50284	0.137482	0.891633	0.945681	0.136239	NOTDEG	POSLFC
C19orf12	0.123618	5.43963	0.82975	0.414386	0.632329	0.8162	NOTDEG	POSLFC
ZSCAN16-AS1	0.123621	4.6697	0.594697	0.556368	0.745796	0.588244	NOTDEG	POSLFC
CNTN4	0.12384	7.78301	0.423423	0.67491	0.8249	0.419418	NOTDEG	POSLFC
TTC5	0.123905	3.50559	0.53534	0.596235	0.773241	0.529822	NOTDEG	POSLFC
FOXK2	0.123926	6.87103	1.12728	0.273573	0.500304	1.09487	NOTDEG	POSLFC
MTRF1	0.124016	3.43868	0.541734	0.592851	0.771213	0.534709	NOTDEG	POSLFC
CHD9	0.124079	9.15752	1.24646	0.225566	0.445253	1.21186	NOTDEG	POSLFC
SMIM8	0.124214	5.07254	0.623664	0.540055	0.733568	0.612729	NOTDEG	POSLFC
EFR3A	0.124293	6.18072	0.875344	0.388119	0.610037	0.863034	NOTDEG	POSLFC
ZNF541	0.124337	0.220458	0.184701	0.854668	0.925711	0.183165	NOTDEG	POSLFC
HLA-DOB	0.124456	-0.0219561	0.171782	0.865005	0.931642	0.170007	NOTDEG	POSLFC
AC012178.1	0.124518	4.22956	0.27078	0.788355	0.891798	0.268448	NOTDEG	POSLFC
GPN1	0.124688	2.87446	0.467768	0.643222	0.80546	0.463198	NOTDEG	POSLFC
BCAS3	0.12472	8.76207	0.738521	0.465795	0.676367	0.729338	NOTDEG	POSLFC
TXNDC16	0.124727	5.74821	0.816493	0.421268	0.638882	0.804224	NOTDEG	POSLFC
INTS9	0.124788	5.48587	0.635739	0.529633	0.726036	0.628566	NOTDEG	POSLFC
RTF2	0.12479	4.71662	0.716923	0.47879	0.686196	0.708251	NOTDEG	POSLFC
TBCE.1	0.124903	2.87551	0.441378	0.662658	0.81746	0.436246	NOTDEG	POSLFC
SYNPO2L	0.12492	1.15145	0.241619	0.810667	0.904003	0.239566	NOTDEG	POSLFC
AC231533.1	0.124988	3.36357	0.419926	0.679383	0.827988	0.413306	NOTDEG	POSLFC
POLR2M	0.124989	3.02027	0.412468	0.682835	0.829436	0.408597	NOTDEG	POSLFC
AL158152.1	0.125041	5.04101	0.632396	0.531765	0.728192	0.625314	NOTDEG	POSLFC
FBLN2	0.125047	4.20464	0.282622	0.779624	0.887563	0.279809	NOTDEG	POSLFC
HTT	0.12514	7.17799	1.29153	0.206074	0.420746	1.26444	NOTDEG	POSLFC
DDR2	0.125171	3.03834	0.329984	0.744002	0.865836	0.326558	NOTDEG	POSLFC
MSS51	0.125184	2.82498	0.421865	0.676035	0.82541	0.41788	NOTDEG	POSLFC
RNF185	0.125255	5.05507	0.798079	0.430901	0.647522	0.787652	NOTDEG	POSLFC
MORF4L1	0.125318	6.03733	0.613779	0.54384	0.736682	0.607017	NOTDEG	POSLFC
ZBTB49	0.12552	3.55969	0.583807	0.563574	0.751576	0.577541	NOTDEG	POSLFC
UEVLD	0.125599	4.99529	0.463611	0.646165	0.807095	0.459096	NOTDEG	POSLFC
LINC01435	0.125693	0.976375	0.243091	0.810019	0.90355	0.240401	NOTDEG	POSLFC
ZFX	0.125724	5.60655	0.98207	0.33535	0.562262	0.963393	NOTDEG	POSLFC
RNPS1	0.125848	5.30844	0.440874	0.662364	0.817232	0.436652	NOTDEG	POSLFC
ZCCHC17	0.125897	5.51736	0.556459	0.581892	0.764745	0.550623	NOTDEG	POSLFC
PDHX	0.125897	5.35486	0.716945	0.479532	0.686814	0.707055	NOTDEG	POSLFC
XIST	0.125913	2.22782	0.427307	0.672207	0.823661	0.423121	NOTDEG	POSLFC
PCDH17	0.125998	6.97647	0.516096	0.609449	0.782971	0.51086	NOTDEG	POSLFC
MGAT2	0.126077	0.823528	0.258911	0.797668	0.896403	0.256367	NOTDEG	POSLFC
ARHGEF25	0.126127	3.18275	0.293485	0.771877	0.882852	0.289921	NOTDEG	POSLFC
GFRA2	0.126205	1.98183	0.211301	0.834884	0.916842	0.208442	NOTDEG	POSLFC
LMBR1L	0.126353	4.8058	1.4205	0.172965	0.378282	1.36274	NOTDEG	POSLFC
FNTB	0.126368	5.48862	0.577571	0.567731	0.754251	0.571396	NOTDEG	POSLFC
AC098829.1	0.126482	5.58087	0.40693	0.687531	0.832476	0.402208	NOTDEG	POSLFC
BACE2	0.126602	3.30525	0.351042	0.727932	0.856326	0.347878	NOTDEG	POSLFC
KLC4	0.126688	4.85256	0.812288	0.425539	0.642551	0.796848	NOTDEG	POSLFC
PDGFA	0.126756	4.43794	0.460362	0.648469	0.80845	0.455889	NOTDEG	POSLFC
BBX	0.126898	7.53837	0.576589	0.568388	0.754711	0.570427	NOTDEG	POSLFC
CRTC3-AS1	0.126937	3.91353	0.462573	0.647216	0.807535	0.457633	NOTDEG	POSLFC
POFUT1	0.126962	3.98521	0.656881	0.516105	0.714975	0.649362	NOTDEG	POSLFC
OGFOD3	0.127322	3.66086	0.45647	0.652253	0.811013	0.450635	NOTDEG	POSLFC
PIP4K2B	0.127331	5.51097	1.01438	0.3209	0.548232	0.99261	NOTDEG	POSLFC
ZBTB11-AS1	0.127459	1.07838	0.287306	0.775825	0.885429	0.284763	NOTDEG	POSLFC
SPAG17	0.127469	-0.0423445	0.181237	0.857747	0.927534	0.179243	NOTDEG	POSLFC
MACO1	0.127481	6.42774	0.910416	0.369642	0.593539	0.897144	NOTDEG	POSLFC
ANKS1B	0.127579	10.6728	0.72939	0.472914	0.681707	0.717746	NOTDEG	POSLFC
PPID	0.127623	3.69461	0.55301	0.585403	0.766928	0.54551	NOTDEG	POSLFC
SLC22A5	0.127864	3.58849	0.51513	0.610964	0.783884	0.508699	NOTDEG	POSLFC
UHRF1BP1L	0.128039	6.00561	1.02105	0.317009	0.544488	1.00062	NOTDEG	POSLFC
CCT5	0.128052	3.8579	0.392974	0.697028	0.837892	0.389335	NOTDEG	POSLFC
CPNE3	0.128065	5.22386	0.710288	0.483344	0.689524	0.700934	NOTDEG	POSLFC
AL442125.1	0.128081	2.10519	0.388297	0.700452	0.839298	0.38471	NOTDEG	POSLFC
USP46	0.128137	4.84898	0.600826	0.552324	0.742354	0.594282	NOTDEG	POSLFC
DNAJC17	0.128305	5.13517	0.841079	0.406778	0.626009	0.829578	NOTDEG	POSLFC
RAB4A	0.128311	4.87598	0.712411	0.481546	0.688036	0.703817	NOTDEG	POSLFC
MITF	0.128602	7.01307	0.730661	0.473777	0.682303	0.716347	NOTDEG	POSLFC
NABP1	0.128636	1.70124	0.289395	0.775129	0.885047	0.285672	NOTDEG	POSLFC
USP10	0.128667	6.4216	0.999985	0.32861	0.556133	0.976917	NOTDEG	POSLFC
RDH11	0.128744	5.65351	0.979887	0.334728	0.561558	0.964635	NOTDEG	POSLFC
FSIP1	0.128755	2.5399	0.274741	0.785567	0.890771	0.272072	NOTDEG	POSLFC
SLC25A51	0.128797	4.56727	0.810593	0.423781	0.641181	0.799878	NOTDEG	POSLFC
HNRNPUL2	0.128807	4.82578	0.764353	0.452306	0.665289	0.751576	NOTDEG	POSLFC
ZNF30	0.128818	3.93479	0.50821	0.614903	0.786323	0.503087	NOTDEG	POSLFC
SCCPDH	0.128883	4.92083	0.743495	0.46278	0.674202	0.734276	NOTDEG	POSLFC
TNRC6C	0.128927	8.82746	1.5062	0.147572	0.34539	1.44816	NOTDEG	POSLFC
AL603839.3	0.128956	5.19565	0.977574	0.338243	0.565511	0.957643	NOTDEG	POSLFC
KRR1	0.129067	4.29721	0.708306	0.484098	0.690136	0.699726	NOTDEG	POSLFC
EIF2S1	0.129141	4.30752	0.539978	0.593071	0.771213	0.534392	NOTDEG	POSLFC
RAB8A	0.129145	2.81105	0.486651	0.629987	0.796099	0.481745	NOTDEG	POSLFC
CAND2	0.129299	4.51421	0.63843	0.527883	0.725074	0.631241	NOTDEG	POSLFC
NAMA	0.129317	2.06997	0.341057	0.735362	0.861063	0.338002	NOTDEG	POSLFC
SLC43A3	0.129406	3.0315	0.408588	0.685991	0.831096	0.404302	NOTDEG	POSLFC
TTC9C	0.12946	4.26019	0.670047	0.508833	0.709431	0.660656	NOTDEG	POSLFC
NELFB	0.129486	4.33336	0.513745	0.611073	0.783897	0.508542	NOTDEG	POSLFC
PSMB7	0.129504	5.16129	0.617657	0.541312	0.734387	0.61083	NOTDEG	POSLFC
EPB41L5	0.129508	6.71893	0.895793	0.377267	0.599853	0.882944	NOTDEG	POSLFC
OSBPL6	0.129642	7.04375	0.648643	0.521349	0.720244	0.641268	NOTDEG	POSLFC
RABGAP1L	0.129823	8.72438	0.990916	0.329398	0.557069	0.975326	NOTDEG	POSLFC
LZTS3	0.129841	5.24283	0.752017	0.460215	0.672198	0.738493	NOTDEG	POSLFC
ZNF420	0.129845	5.03797	0.74302	0.463892	0.674845	0.732453	NOTDEG	POSLFC
APOLD1	0.129876	4.53506	0.246938	0.806888	0.901614	0.244443	NOTDEG	POSLFC
SULT1A1	0.129902	6.16101	0.595614	0.5574	0.746623	0.586708	NOTDEG	POSLFC
NOP56	0.129924	5.31855	0.858879	0.399456	0.619984	0.842594	NOTDEG	POSLFC
NDUFA2	0.130003	2.35157	0.332846	0.741491	0.864306	0.32988	NOTDEG	POSLFC
ATL3	0.130027	4.3298	0.635004	0.530085	0.72641	0.627876	NOTDEG	POSLFC
AC112722.1	0.130061	3.39726	0.529022	0.600558	0.775754	0.523598	NOTDEG	POSLFC
NSMAF	0.130107	6.61112	0.885799	0.384667	0.606981	0.86933	NOTDEG	POSLFC
THSD7A	0.130136	7.59161	0.62582	0.537491	0.731727	0.616612	NOTDEG	POSLFC
PRKAR1A	0.130141	4.97296	0.867873	0.392133	0.613903	0.855756	NOTDEG	POSLFC
SMO	0.130192	3.21429	0.466472	0.644139	0.806061	0.46192	NOTDEG	POSLFC
NAF1	0.130212	4.87026	0.676577	0.503692	0.705517	0.668692	NOTDEG	POSLFC
ZNF85	0.130224	3.75903	0.529115	0.600494	0.775732	0.52369	NOTDEG	POSLFC
TMEM167A	0.130229	4.84283	0.617692	0.54129	0.734387	0.610864	NOTDEG	POSLFC
AFG1L	0.130375	5.91652	0.834171	0.412078	0.630328	0.820242	NOTDEG	POSLFC
UBIAD1	0.130396	3.9182	0.624745	0.537621	0.731784	0.616415	NOTDEG	POSLFC
HSF2	0.130505	4.5428	1.00629	0.32419	0.551756	0.985885	NOTDEG	POSLFC
WDFY2	0.130572	7.31375	0.597781	0.554419	0.743844	0.591151	NOTDEG	POSLFC
ERCC6	0.130753	5.18158	0.694871	0.493281	0.697473	0.685099	NOTDEG	POSLFC
RYR3	0.1308	4.48217	0.258324	0.797879	0.896409	0.256093	NOTDEG	POSLFC
ZNF180	0.13081	3.78769	0.601575	0.551877	0.742351	0.594949	NOTDEG	POSLFC
PPP4R1	0.130829	6.49145	0.95289	0.348017	0.572961	0.938442	NOTDEG	POSLFC
DACT3	0.130847	4.83976	0.699388	0.489525	0.695005	0.691065	NOTDEG	POSLFC
URB2	0.130888	3.08992	0.518252	0.608619	0.782492	0.512046	NOTDEG	POSLFC
CCNY	0.130942	8.0128	0.780034	0.44129	0.656414	0.770017	NOTDEG	POSLFC
DARS2	0.131026	2.79547	0.391481	0.69812	0.838259	0.38786	NOTDEG	POSLFC
EGFL8	0.131112	3.35419	0.532836	0.598372	0.774641	0.526743	NOTDEG	POSLFC
ZFHX4-AS1	0.131222	5.36507	0.479444	0.636077	0.800441	0.473191	NOTDEG	POSLFC
PUM2	0.131228	7.47893	1.09792	0.282351	0.509227	1.07505	NOTDEG	POSLFC
ATAD2B	0.131602	7.12425	1.18124	0.250026	0.472398	1.15029	NOTDEG	POSLFC
DERA	0.131758	5.18424	0.638975	0.527533	0.724835	0.631777	NOTDEG	POSLFC
SRBD1	0.131872	5.84899	0.782411	0.442389	0.657577	0.768165	NOTDEG	POSLFC
GYPE	0.131947	1.32808	0.202602	0.841179	0.920319	0.200386	NOTDEG	POSLFC
SMG7	0.131959	6.02157	0.993128	0.330049	0.557595	0.974016	NOTDEG	POSLFC
AC034114.2	0.132244	0.959909	0.237578	0.814019	0.905576	0.235244	NOTDEG	POSLFC
AC007001.1	0.132262	-0.0829716	0.123498	0.902526	0.951066	0.122472	NOTDEG	POSLFC
DDX58	0.132468	5.18899	0.592356	0.55791	0.746957	0.585949	NOTDEG	POSLFC
WWC2	0.132849	6.10413	0.979312	0.335007	0.561876	0.964078	NOTDEG	POSLFC
SPIN1	0.132996	7.21842	0.569745	0.572957	0.758222	0.563702	NOTDEG	POSLFC
SREK1IP1	0.133278	4.32886	0.594132	0.557287	0.746623	0.586877	NOTDEG	POSLFC
IQGAP2	0.133542	1.90704	0.356631	0.725533	0.854899	0.351074	NOTDEG	POSLFC
PSPC1	0.13364	7.22283	0.867159	0.393906	0.61546	0.852555	NOTDEG	POSLFC
DR1	0.133869	3.74965	0.543564	0.590941	0.770492	0.537472	NOTDEG	POSLFC
SLC35F3	0.134103	8.10649	0.63575	0.529605	0.726036	0.628609	NOTDEG	POSLFC
SLC39A10	0.134206	5.85917	0.766097	0.449413	0.662615	0.756393	NOTDEG	POSLFC
P2RX4	0.134268	4.26581	0.720598	0.478153	0.685787	0.709277	NOTDEG	POSLFC
CMYA5	0.134277	7.86195	0.540023	0.593045	0.771213	0.534429	NOTDEG	POSLFC
DUSP26	0.13434	3.82714	0.62115	0.539042	0.732881	0.614262	NOTDEG	POSLFC
RPGRIP1L	0.134401	4.1399	0.71493	0.482695	0.688905	0.701975	NOTDEG	POSLFC
TTC26	0.134439	3.52973	0.569543	0.573334	0.758276	0.563148	NOTDEG	POSLFC
CASP7	0.134485	1.47091	0.251079	0.80341	0.899987	0.248937	NOTDEG	POSLFC
AC007448.5	0.134595	3.36958	0.343866	0.733646	0.859513	0.34028	NOTDEG	POSLFC
CD99L2	0.134639	5.671	1.23485	0.22892	0.448776	1.20314	NOTDEG	POSLFC
PLK5	0.134734	1.16444	0.181688	0.85701	0.92711	0.180181	NOTDEG	POSLFC
BIVM	0.134791	5.42276	1.25079	0.223407	0.442889	1.21752	NOTDEG	POSLFC
N4BP2L2	0.134875	8.31295	0.713979	0.480612	0.687382	0.705318	NOTDEG	POSLFC
IL1RAPL2	0.13488	3.31999	0.219257	0.829923	0.914507	0.2148	NOTDEG	POSLFC
SEC31B	0.134881	5.95873	0.891876	0.381657	0.604092	0.874847	NOTDEG	POSLFC
DNMT3B	0.134898	2.01159	0.377013	0.708733	0.844825	0.373559	NOTDEG	POSLFC
ZDHHC15	0.135013	4.46961	0.597367	0.554601	0.744028	0.59088	NOTDEG	POSLFC
NSUN2	0.135109	5.29954	0.599443	0.554091	0.743645	0.591641	NOTDEG	POSLFC
AL355312.3	0.135121	3.09802	0.335689	0.739367	0.863289	0.332692	NOTDEG	POSLFC
PRPF18	0.13516	5.15687	0.873063	0.392054	0.613852	0.855898	NOTDEG	POSLFC
PAIP2	0.135232	6.02099	0.959343	0.344809	0.570699	0.944706	NOTDEG	POSLFC
BTBD1	0.135236	5.17604	1.25031	0.224735	0.444451	1.21403	NOTDEG	POSLFC
AC008467.1	0.135376	2.06181	0.234887	0.815841	0.906812	0.232897	NOTDEG	POSLFC
LYPD1	0.135492	4.59239	0.429012	0.671392	0.823024	0.424238	NOTDEG	POSLFC
AC006460.2	0.135522	5.39826	0.550034	0.586238	0.767563	0.544296	NOTDEG	POSLFC
ATAD1	0.135563	5.32573	0.734508	0.468159	0.678257	0.725477	NOTDEG	POSLFC
WASL	0.1359	5.32669	0.613526	0.54446	0.737041	0.606082	NOTDEG	POSLFC
ZNF611	0.136011	5.14874	0.610534	0.545958	0.737839	0.603827	NOTDEG	POSLFC
USP25	0.136052	7.25456	1.00382	0.326086	0.553329	0.982028	NOTDEG	POSLFC
WRN	0.136076	6.55132	0.665629	0.511248	0.711595	0.656895	NOTDEG	POSLFC
EDEM1	0.136079	3.72506	0.725609	0.474215	0.682559	0.715637	NOTDEG	POSLFC
SLC2A1-AS1	0.13612	3.76377	0.449989	0.655923	0.813139	0.445548	NOTDEG	POSLFC
ZNF749	0.136153	2.84917	0.27338	0.786374	0.89087	0.271022	NOTDEG	POSLFC
GRSF1	0.1362	4.63271	0.502366	0.61896	0.788445	0.497325	NOTDEG	POSLFC
MEAK7	0.13625	4.20551	0.558768	0.580334	0.763517	0.552897	NOTDEG	POSLFC
CDK16	0.136325	3.10729	0.411477	0.683844	0.829889	0.407223	NOTDEG	POSLFC
UXT-AS1	0.136358	1.26199	0.206989	0.83793	0.918561	0.204542	NOTDEG	POSLFC
GABPB1-IT1	0.136405	3.79298	0.499237	0.621137	0.789789	0.49424	NOTDEG	POSLFC
AC019205.1	0.136462	5.98951	0.862229	0.399192	0.619749	0.843065	NOTDEG	POSLFC
NEFM	0.136517	2.56775	0.255281	0.800807	0.898288	0.252303	NOTDEG	POSLFC
AC092849.3	0.136522	0.167248	0.226266	0.823009	0.910144	0.223677	NOTDEG	POSLFC
CFAP36	0.13663	4.80077	0.5175	0.608481	0.782492	0.512244	NOTDEG	POSLFC
AC013265.1	0.136733	4.94873	0.330839	0.743429	0.865473	0.327316	NOTDEG	POSLFC
ZNF8	0.136796	4.1364	0.739394	0.46523	0.675902	0.730261	NOTDEG	POSLFC
PIK3AP1	0.136861	1.28438	0.306802	0.761417	0.877838	0.30362	NOTDEG	POSLFC
SLC66A3	0.136916	2.96051	0.437048	0.665198	0.818972	0.432748	NOTDEG	POSLFC
MBTD1	0.137254	6.73763	1.03928	0.306891	0.534953	1.02177	NOTDEG	POSLFC
CALM3	0.137288	4.22886	0.318636	0.752158	0.871293	0.315795	NOTDEG	POSLFC
GTF2F2	0.137344	5.77199	1.21872	0.232144	0.452635	1.19485	NOTDEG	POSLFC
IDH2	0.137352	5.51987	0.799539	0.431865	0.647974	0.786004	NOTDEG	POSLFC
TOM1L2	0.137413	7.15892	0.94424	0.352349	0.57677	0.930044	NOTDEG	POSLFC
STS	0.137492	5.91531	0.707647	0.485481	0.691336	0.697514	NOTDEG	POSLFC
FGF13	0.137513	4.63156	0.415998	0.680915	0.828659	0.411215	NOTDEG	POSLFC
SAMD1	0.137526	3.3149	0.424267	0.675649	0.825258	0.418407	NOTDEG	POSLFC
ZNF207	0.13766	7.24216	0.995802	0.32982	0.557569	0.974477	NOTDEG	POSLFC
RBFOX1	0.137846	9.86604	0.522936	0.60688	0.781274	0.514533	NOTDEG	POSLFC
CABIN1	0.137866	6.09624	0.836851	0.4109	0.629561	0.82231	NOTDEG	POSLFC
AMFR	0.137916	5.36073	0.821539	0.417613	0.635266	0.81057	NOTDEG	POSLFC
VAMP7	0.137929	3.93671	0.612806	0.544475	0.737041	0.60606	NOTDEG	POSLFC
MN1	0.138146	4.54282	0.658734	0.515795	0.714745	0.649841	NOTDEG	POSLFC
FBXL14	0.138216	3.61911	0.689238	0.496324	0.698994	0.680286	NOTDEG	POSLFC
LRRC42	0.138243	2.36772	0.400255	0.691714	0.834676	0.39653	NOTDEG	POSLFC
TSPYL1	0.138289	3.31558	0.296164	0.76908	0.882127	0.293579	NOTDEG	POSLFC
SERTAD4	0.138296	0.787725	0.258216	0.798151	0.896582	0.255741	NOTDEG	POSLFC
PRR36	0.138298	2.52818	0.398457	0.69505	0.836769	0.392011	NOTDEG	POSLFC
WBP1L	0.138477	5.80168	1.31785	0.200263	0.41372	1.2808	NOTDEG	POSLFC
AL022322.2	0.13854	1.24801	0.314099	0.75555	0.873636	0.31133	NOTDEG	POSLFC
HIPK3	0.138638	6.12933	0.900879	0.374607	0.59752	0.887877	NOTDEG	POSLFC
HDAC8	0.138714	7.75209	1.1785	0.251886	0.474884	1.14578	NOTDEG	POSLFC
PSMB2	0.138783	4.16715	0.79746	0.43125	0.647636	0.787055	NOTDEG	POSLFC
LINC02458	0.138867	2.13356	0.31502	0.755097	0.873218	0.311926	NOTDEG	POSLFC
TPMT	0.138877	3.42772	0.529757	0.600054	0.775465	0.524323	NOTDEG	POSLFC
AKAP1	0.138914	4.43569	0.605063	0.549541	0.740655	0.598448	NOTDEG	POSLFC
ZNF534	0.138927	2.63787	0.284619	0.777842	0.886375	0.282132	NOTDEG	POSLFC
PHKA2	0.138977	5.34871	0.91881	0.365367	0.590045	0.905185	NOTDEG	POSLFC
AC009315.1	0.138988	3.29574	0.189933	0.851864	0.924911	0.186741	NOTDEG	POSLFC
NTAN1	0.13899	3.24925	0.593178	0.557366	0.746623	0.586759	NOTDEG	POSLFC
AMBRA1	0.139814	7.14211	1.11763	0.27234	0.49906	1.09769	NOTDEG	POSLFC
C12orf4	0.139824	5.1092	1.11718	0.275273	0.501655	1.091	NOTDEG	POSLFC
SLA2	0.139841	1.5496	0.307952	0.760185	0.877222	0.305238	NOTDEG	POSLFC
AL355612.1	0.139893	0.0911339	0.229219	0.820222	0.90888	0.22726	NOTDEG	POSLFC
ADORA1	0.139893	5.92916	0.856643	0.400047	0.620406	0.841537	NOTDEG	POSLFC
GSTM3	0.14006	3.20452	0.559873	0.57959	0.763049	0.553984	NOTDEG	POSLFC
PDIA6	0.140223	4.96661	0.796753	0.43279	0.648713	0.784426	NOTDEG	POSLFC
KCTD13	0.140239	5.79917	1.05259	0.303353	0.531332	1.02927	NOTDEG	POSLFC
AC009404.1	0.140326	3.14765	0.433237	0.667869	0.82069	0.429075	NOTDEG	POSLFC
DLD	0.140343	4.68312	0.949244	0.352008	0.57665	0.930701	NOTDEG	POSLFC
RPF1	0.140427	2.90951	0.430036	0.670354	0.822241	0.425662	NOTDEG	POSLFC
ATXN7	0.140476	5.76841	1.04084	0.306846	0.534953	1.02186	NOTDEG	POSLFC
PATL1	0.140538	4.02898	0.631143	0.533167	0.728833	0.623179	NOTDEG	POSLFC
FBXL12	0.140809	3.9199	0.732293	0.471217	0.680547	0.7205	NOTDEG	POSLFC
TCP10L	0.141115	2.4621	0.449772	0.656529	0.813734	0.44471	NOTDEG	POSLFC
RARRES2	0.1412	3.82007	0.337725	0.737849	0.862548	0.334703	NOTDEG	POSLFC
NDUFC1	0.141403	3.10895	0.348876	0.729541	0.857489	0.345737	NOTDEG	POSLFC
TTC21B	0.141413	6.80828	0.81667	0.420349	0.638024	0.805816	NOTDEG	POSLFC
ADH5	0.141494	4.02668	0.61142	0.54597	0.737839	0.60381	NOTDEG	POSLFC
EIF3K	0.141568	5.32842	0.863723	0.396199	0.617285	0.84843	NOTDEG	POSLFC
SLC25A53	0.141594	4.73315	0.810734	0.423699	0.641114	0.80002	NOTDEG	POSLFC
BRWD3	0.141711	6.41227	0.93996	0.354505	0.579334	0.925886	NOTDEG	POSLFC
SNX9	0.141743	7.12509	1.00358	0.323351	0.550929	0.987594	NOTDEG	POSLFC
FUBP3	0.142007	6.19631	1.1411	0.262568	0.488362	1.12034	NOTDEG	POSLFC
COQ8B	0.142011	4.19775	0.523009	0.605368	0.779901	0.516697	NOTDEG	POSLFC
SNX5	0.14205	4.45674	0.673394	0.505687	0.707595	0.665569	NOTDEG	POSLFC
AC018754.1	0.142175	2.01129	0.369972	0.714142	0.848773	0.366299	NOTDEG	POSLFC
ERO1B	0.142446	5.92878	0.911925	0.370246	0.594164	0.896012	NOTDEG	POSLFC
GPBP1L1	0.142593	6.35761	1.14008	0.262986	0.488866	1.11936	NOTDEG	POSLFC
SLC26A3	0.142765	3.44016	0.215613	0.830903	0.915052	0.213544	NOTDEG	POSLFC
BCCIP	0.142818	4.56487	0.660725	0.513669	0.713228	0.653135	NOTDEG	POSLFC
RFT1	0.142854	3.82059	0.577184	0.568312	0.75467	0.57054	NOTDEG	POSLFC
STIMATE	0.143159	4.9951	0.741855	0.464803	0.675669	0.730962	NOTDEG	POSLFC
THOC5	0.14322	3.9745	0.704119	0.486615	0.692444	0.695703	NOTDEG	POSLFC
RAB1B	0.14333	2.98631	0.419288	0.680464	0.828659	0.41183	NOTDEG	POSLFC
IVD	0.143423	6.2371	0.966854	0.343397	0.569526	0.947474	NOTDEG	POSLFC
ANKRD20A3	0.143467	2.91572	0.408753	0.68554	0.830912	0.404914	NOTDEG	POSLFC
MRPS31	0.143495	5.72302	0.695034	0.492211	0.697058	0.686797	NOTDEG	POSLFC
SMAD9	0.14362	3.02419	0.441493	0.662301	0.817232	0.436738	NOTDEG	POSLFC
ZFAND4	0.143637	5.15737	0.701619	0.488162	0.694022	0.693235	NOTDEG	POSLFC
ATXN2	0.143637	7.88308	1.0176	0.318127	0.545177	0.998315	NOTDEG	POSLFC
TENT5A	0.143679	5.34984	0.39187	0.697836	0.838039	0.388244	NOTDEG	POSLFC
KIFC2	0.143791	4.09351	0.355594	0.731148	0.857981	0.343599	NOTDEG	POSLFC
RNF157-AS1	0.143814	1.60344	0.363609	0.718618	0.851348	0.360306	NOTDEG	POSLFC
AL049840.4	0.143871	2.8576	0.53721	0.594976	0.772272	0.53164	NOTDEG	POSLFC
INO80E	0.143948	4.18472	0.791692	0.436772	0.652444	0.777655	NOTDEG	POSLFC
SDHD	0.143997	4.17453	0.898561	0.375813	0.598836	0.885637	NOTDEG	POSLFC
DSCAS	0.14414	2.74309	0.408167	0.685992	0.831096	0.404301	NOTDEG	POSLFC
TOX2	0.144196	5.92575	0.597151	0.554768	0.744132	0.590631	NOTDEG	POSLFC
NCAPH2	0.144255	3.34176	0.458197	0.650007	0.809555	0.453753	NOTDEG	POSLFC
ZNF510	0.144284	4.39652	0.717307	0.478555	0.686007	0.708629	NOTDEG	POSLFC
UBR3	0.144304	8.2188	1.23247	0.230209	0.450393	1.19982	NOTDEG	POSLFC
JARID2	0.144323	7.48039	1.03437	0.308963	0.536738	1.0174	NOTDEG	POSLFC
ZNF674	0.144432	4.2151	0.742172	0.464961	0.675721	0.730702	NOTDEG	POSLFC
ZMYM1	0.144515	4.87811	0.671406	0.506934	0.708384	0.663619	NOTDEG	POSLFC
CCDC57	0.144585	6.00269	0.841243	0.408835	0.627785	0.825946	NOTDEG	POSLFC
GTF2E2	0.144654	4.67093	0.791756	0.435355	0.650968	0.780061	NOTDEG	POSLFC
ZNF626	0.14481	5.91481	0.881367	0.384902	0.607167	0.8689	NOTDEG	POSLFC
MAPK3	0.14483	3.41494	0.455557	0.652159	0.810957	0.450765	NOTDEG	POSLFC
MAPK14	0.14484	6.30421	0.851318	0.401121	0.621001	0.83962	NOTDEG	POSLFC
LPP-AS2	0.144842	0.413295	0.245926	0.807785	0.90197	0.243284	NOTDEG	POSLFC
TAF4B	0.144916	4.22408	0.450291	0.655635	0.812963	0.445948	NOTDEG	POSLFC
AC105052.5	0.145038	1.65448	0.352024	0.727471	0.855846	0.348491	NOTDEG	POSLFC
PEX10	0.145082	2.16916	0.477665	0.637604	0.80163	0.471052	NOTDEG	POSLFC
ZMYND19	0.145219	1.86713	0.269974	0.789133	0.892404	0.267436	NOTDEG	POSLFC
CDC42	0.145239	5.39974	0.897241	0.379556	0.601768	0.878715	NOTDEG	POSLFC
MOCS2	0.145446	2.57637	0.514222	0.610744	0.783844	0.509012	NOTDEG	POSLFC
TSFM	0.145657	3.22752	0.522159	0.60601	0.780365	0.515778	NOTDEG	POSLFC
RMDN2	0.14568	5.29996	0.650377	0.52024	0.718982	0.642975	NOTDEG	POSLFC
PXDNL	0.145704	3.89893	0.484926	0.631532	0.797259	0.479571	NOTDEG	POSLFC
CPT1B	0.145715	3.77972	0.414991	0.682236	0.829307	0.409413	NOTDEG	POSLFC
DAD1	0.145798	3.36754	0.644093	0.524288	0.72229	0.636749	NOTDEG	POSLFC
CFDP1	0.145885	6.44436	1.46932	0.156615	0.357819	1.41655	NOTDEG	POSLFC
ADD3	0.145921	8.09074	0.853113	0.400141	0.620467	0.84137	NOTDEG	POSLFC
LINC01473	0.146047	8.03645	0.799959	0.431486	0.647721	0.786652	NOTDEG	POSLFC
INTS8	0.146113	5.69363	0.914452	0.368152	0.59241	0.89994	NOTDEG	POSLFC
CDC73	0.146186	6.29881	0.809313	0.424503	0.641702	0.798633	NOTDEG	POSLFC
MANEA	0.146252	2.92128	0.63397	0.53183	0.728192	0.625216	NOTDEG	POSLFC
SHOC2	0.146283	5.44101	0.562515	0.577812	0.761494	0.556584	NOTDEG	POSLFC
DDX25	0.146338	4.51568	0.866148	0.393064	0.61478	0.854075	NOTDEG	POSLFC
LINC02803	0.146353	2.88513	0.413403	0.68231	0.829307	0.409313	NOTDEG	POSLFC
PRIM2	0.146403	5.57584	0.854466	0.400506	0.620615	0.840718	NOTDEG	POSLFC
NAB1	0.146492	5.26406	0.910011	0.371787	0.595316	0.893132	NOTDEG	POSLFC
ZNF124	0.146626	4.67174	0.781662	0.441992	0.657223	0.768834	NOTDEG	POSLFC
MTDH	0.146628	6.986	1.01927	0.315962	0.543489	1.00279	NOTDEG	POSLFC
MLLT11	0.14663	3.03996	0.344171	0.733042	0.85923	0.341082	NOTDEG	POSLFC
ZNF655	0.146701	6.06257	1.29926	0.203433	0.417924	1.27183	NOTDEG	POSLFC
MECP2	0.146831	6.46	1.56396	0.127979	0.316267	1.52212	NOTDEG	POSLFC
ANKH	0.146961	7.41717	0.952887	0.348019	0.572961	0.93844	NOTDEG	POSLFC
CHPF2	0.147138	2.49859	0.381442	0.705488	0.842653	0.377923	NOTDEG	POSLFC
RAB18	0.147387	5.31909	1.08247	0.287418	0.514463	1.0638	NOTDEG	POSLFC
MPLKIP	0.147419	4.04467	0.720196	0.4768	0.684497	0.711459	NOTDEG	POSLFC
SSC5D	0.147474	1.87613	0.280779	0.781264	0.888503	0.277673	NOTDEG	POSLFC
NMT1	0.147609	6.25918	0.682088	0.501593	0.703847	0.671986	NOTDEG	POSLFC
AL591368.1	0.147632	2.96424	0.388017	0.701045	0.839644	0.38391	NOTDEG	POSLFC
RAB22A	0.147776	4.94319	0.804976	0.426965	0.643824	0.794396	NOTDEG	POSLFC
DNAJC7	0.147801	6.09294	1.13533	0.267575	0.493525	1.10866	NOTDEG	POSLFC
MPHOSPH8	0.147888	6.97958	0.794941	0.432692	0.648628	0.784593	NOTDEG	POSLFC
DENND6A	0.148072	5.81828	0.631064	0.532624	0.72869	0.624005	NOTDEG	POSLFC
C11orf54	0.148084	5.64701	0.819166	0.420776	0.638498	0.805075	NOTDEG	POSLFC
FBXO46	0.148089	3.61955	0.740114	0.468079	0.678234	0.725608	NOTDEG	POSLFC
CARS	0.148206	5.55587	0.696003	0.491612	0.696699	0.687746	NOTDEG	POSLFC
TENM1	0.148461	7.88746	0.664399	0.511387	0.711728	0.656679	NOTDEG	POSLFC
AC040934.1	0.14864	3.92823	0.626282	0.5358	0.73085	0.619177	NOTDEG	POSLFC
GFM2	0.148651	4.80346	0.80884	0.424772	0.641918	0.79817	NOTDEG	POSLFC
AL359915.1	0.148653	1.9133	0.381943	0.706371	0.843314	0.376734	NOTDEG	POSLFC
TMEM221	0.148669	0.847182	0.250484	0.804258	0.900506	0.24784	NOTDEG	POSLFC
MIR124-2HG	0.148692	4.74107	0.552158	0.584799	0.766501	0.546388	NOTDEG	POSLFC
CRCP	0.148705	5.2366	0.777949	0.442496	0.657619	0.767984	NOTDEG	POSLFC
ZNF780A	0.148767	3.50378	0.531836	0.598649	0.774675	0.526345	NOTDEG	POSLFC
ELP2	0.148809	6.16241	0.834034	0.410658	0.62947	0.822736	NOTDEG	POSLFC
AC016907.2	0.148926	3.15202	0.471484	0.640609	0.803847	0.466848	NOTDEG	POSLFC
AC016766.1	0.149021	0.999095	0.204502	0.839881	0.919819	0.202046	NOTDEG	POSLFC
AL117372.1	0.149068	0.15625	0.200226	0.842631	0.920854	0.198529	NOTDEG	POSLFC
NDUFS2	0.149117	4.82387	0.695658	0.492626	0.697194	0.686138	NOTDEG	POSLFC
RELN	0.149169	3.09989	0.257566	0.798996	0.8971	0.254647	NOTDEG	POSLFC
SNX4	0.149215	5.93845	0.684103	0.499044	0.701355	0.675995	NOTDEG	POSLFC
Z83843.1	0.149273	4.87027	0.663054	0.512847	0.712726	0.654411	NOTDEG	POSLFC
TFAP2E	0.149426	4.36356	0.708272	0.485964	0.691779	0.696743	NOTDEG	POSLFC
PCDHGA8	0.149446	3.43786	0.510237	0.6135	0.784947	0.505084	NOTDEG	POSLFC
SHISA4	0.14949	2.98289	0.416965	0.679962	0.82845	0.412515	NOTDEG	POSLFC
SREK1	0.149511	6.77706	0.940625	0.35417	0.579065	0.926532	NOTDEG	POSLFC
UBE2R2-AS1	0.149654	2.39282	0.387604	0.700958	0.8396	0.384028	NOTDEG	POSLFC
CDH6	0.149665	4.97648	0.569927	0.572835	0.758188	0.563881	NOTDEG	POSLFC
RANBP3	0.149744	5.17821	0.856195	0.400578	0.620615	0.84059	NOTDEG	POSLFC
AC008124.1	0.14975	4.53116	0.751404	0.458176	0.670599	0.741853	NOTDEG	POSLFC
PFKM	0.149808	3.49347	0.541329	0.593137	0.771213	0.534296	NOTDEG	POSLFC
LRP11	0.149863	5.04954	0.758913	0.453636	0.666413	0.749366	NOTDEG	POSLFC
HNRNPD	0.149942	6.59524	1.28983	0.20679	0.421702	1.26244	NOTDEG	POSLFC
SP110	0.150056	5.18867	0.581085	0.566392	0.753509	0.573373	NOTDEG	POSLFC
AC099661.1	0.15024	1.69937	0.339842	0.736267	0.86155	0.3368	NOTDEG	POSLFC
FRMPD4	0.150278	5.6277	0.367573	0.716996	0.850401	0.362476	NOTDEG	POSLFC
GPR19	0.150297	4.04831	0.579653	0.566339	0.753498	0.573452	NOTDEG	POSLFC
EDC4	0.150328	3.54871	0.559605	0.581211	0.764101	0.551616	NOTDEG	POSLFC
SAMM50	0.150365	4.04854	0.529985	0.599898	0.775385	0.524547	NOTDEG	POSLFC
SOBP	0.150455	8.05506	0.93343	0.357812	0.582551	0.919542	NOTDEG	POSLFC
ACAD9	0.150532	5.23052	0.901829	0.374101	0.597288	0.888817	NOTDEG	POSLFC
AC005632.3	0.150732	2.14835	0.504683	0.618517	0.788028	0.497954	NOTDEG	POSLFC
GPATCH2L	0.150784	6.77697	0.986561	0.331497	0.559006	0.971103	NOTDEG	POSLFC
CA11	0.150971	3.83478	0.46139	0.648583	0.80845	0.455732	NOTDEG	POSLFC
LRRC41	0.151013	5.30201	1.32396	0.198517	0.411342	1.28579	NOTDEG	POSLFC
ZNF644	0.151139	7.45268	0.944699	0.352118	0.576676	0.930489	NOTDEG	POSLFC
ADAMTS20	0.15127	1.47135	0.297565	0.769271	0.882127	0.293329	NOTDEG	POSLFC
AC079447.1	0.151427	6.25678	0.776458	0.445724	0.660051	0.762563	NOTDEG	POSLFC
C2orf68	0.151445	4.2412	0.785052	0.438482	0.654066	0.77476	NOTDEG	POSLFC
SLC17A5	0.151649	4.92303	0.743889	0.462545	0.674186	0.734662	NOTDEG	POSLFC
KCNJ9	0.151658	2.44656	0.462612	0.646874	0.807351	0.45811	NOTDEG	POSLFC
DUSP15	0.15168	2.60896	0.43453	0.666913	0.820021	0.430388	NOTDEG	POSLFC
RNF149	0.151763	5.99764	1.15996	0.25752	0.481999	1.13227	NOTDEG	POSLFC
AL158151.1	0.151776	2.88287	0.347025	0.730917	0.857925	0.343905	NOTDEG	POSLFC
ELK3	0.151789	2.28454	0.400315	0.692101	0.834712	0.396006	NOTDEG	POSLFC
APP	0.151803	8.91155	0.965694	0.341671	0.56828	0.950869	NOTDEG	POSLFC
AC005225.2	0.151828	5.31634	0.639012	0.527509	0.724835	0.631813	NOTDEG	POSLFC
CFAP52	0.151835	2.13795	0.271834	0.787855	0.891552	0.269098	NOTDEG	POSLFC
CACNA1E	0.151899	6.36056	0.422015	0.676742	0.825874	0.416913	NOTDEG	POSLFC
WNT2B	0.151905	4.44199	0.761508	0.45253	0.665377	0.751203	NOTDEG	POSLFC
ACBD3	0.151939	5.44211	0.637924	0.528207	0.725099	0.630745	NOTDEG	POSLFC
PCNP	0.15196	5.26862	1.12062	0.272627	0.499399	1.09703	NOTDEG	POSLFC
COL23A1	0.1521	3.45503	0.54158	0.593497	0.771468	0.533775	NOTDEG	POSLFC
TBC1D2B	0.1522	4.33602	0.873342	0.390183	0.611948	0.859286	NOTDEG	POSLFC
ANP32A	0.152316	5.69436	0.905304	0.372287	0.595656	0.892197	NOTDEG	POSLFC
AC092957.1	0.152422	0.549554	0.270291	0.78976	0.892451	0.266622	NOTDEG	POSLFC
MTMR14	0.152443	4.80246	0.748931	0.459544	0.671819	0.739597	NOTDEG	POSLFC
PIP5K1A	0.152587	7.13067	0.969279	0.339908	0.566696	0.954347	NOTDEG	POSLFC
AC027097.2	0.152628	5.35903	0.775448	0.448144	0.661685	0.758512	NOTDEG	POSLFC
ZNF79	0.152722	2.8924	0.690534	0.494996	0.698647	0.682384	NOTDEG	POSLFC
DSCR9	0.152723	0.726278	0.26022	0.796415	0.895845	0.25799	NOTDEG	POSLFC
SLC6A1	0.152954	8.12984	1.12392	0.269676	0.495779	1.10381	NOTDEG	POSLFC
PRODH	0.152958	2.13571	0.409232	0.685775	0.831077	0.404595	NOTDEG	POSLFC
GPBP1	0.152972	7.45733	1.47433	0.153246	0.353486	1.42816	NOTDEG	POSLFC
KANSL2	0.153058	4.3412	0.641698	0.525796	0.723466	0.634436	NOTDEG	POSLFC
AC007773.1	0.153088	1.38372	0.378583	0.707578	0.843972	0.375111	NOTDEG	POSLFC
SUCLG1	0.153326	5.35999	1.13226	0.268359	0.494365	1.10685	NOTDEG	POSLFC
VTI1A	0.153409	7.67411	0.784871	0.438489	0.654066	0.774748	NOTDEG	POSLFC
AAMP	0.153551	3.71788	0.574236	0.569952	0.756122	0.568122	NOTDEG	POSLFC
CD200	0.153586	4.89087	0.796084	0.432039	0.648058	0.785708	NOTDEG	POSLFC
LRRIQ1	0.153616	1.90686	0.356793	0.723664	0.853971	0.353566	NOTDEG	POSLFC
PWWP3A	0.153774	7.24268	0.958928	0.349704	0.574595	0.935164	NOTDEG	POSLFC
PDE4C	0.153803	2.06806	0.27205	0.787387	0.891433	0.269705	NOTDEG	POSLFC
MFSD13A	0.153823	3.57478	0.521357	0.605823	0.780306	0.516045	NOTDEG	POSLFC
AC145207.5	0.153896	1.09356	0.306339	0.761748	0.877963	0.303186	NOTDEG	POSLFC
POMGNT2	0.153965	3.5627	0.597764	0.556713	0.746137	0.587731	NOTDEG	POSLFC
RPIA	0.153999	4.0292	0.72145	0.476072	0.684014	0.712635	NOTDEG	POSLFC
EMC1-AS1	0.154003	4.76559	0.773602	0.44561	0.659951	0.762754	NOTDEG	POSLFC
PSMA1	0.154057	5.82006	0.844403	0.404914	0.624308	0.832877	NOTDEG	POSLFC
UBE2G2	0.154365	6.76414	1.01143	0.319638	0.546976	0.995202	NOTDEG	POSLFC
SACM1L	0.154389	5.28724	0.630728	0.532841	0.728806	0.623675	NOTDEG	POSLFC
SCNN1D	0.154426	4.44895	0.455439	0.652522	0.811105	0.450262	NOTDEG	POSLFC
MID1	0.154446	5.74585	0.66978	0.507957	0.70879	0.662023	NOTDEG	POSLFC
MAPK8IP3	0.154458	7.0311	1.0415	0.305699	0.533863	1.02429	NOTDEG	POSLFC
AC092835.1	0.154543	5.66077	1.03351	0.309361	0.53726	1.01656	NOTDEG	POSLFC
ASAP2	0.154796	6.47434	1.03453	0.308892	0.536671	1.01755	NOTDEG	POSLFC
SPATA5L1	0.154874	3.95121	0.70054	0.489768	0.695078	0.690677	NOTDEG	POSLFC
Z96074.1	0.154879	0.66487	0.232586	0.817612	0.907503	0.230618	NOTDEG	POSLFC
KIF17	0.154899	1.08004	0.25243	0.802779	0.899649	0.249752	NOTDEG	POSLFC
KIF5C	0.154904	7.81897	1.26681	0.214658	0.43158	1.24086	NOTDEG	POSLFC
AC009478.1	0.154948	-0.0339592	0.225293	0.823698	0.910679	0.222791	NOTDEG	POSLFC
LONRF1	0.154955	5.16185	0.732826	0.46917	0.67889	0.723831	NOTDEG	POSLFC
GSDME	0.155093	4.25971	0.637027	0.528784	0.725553	0.629863	NOTDEG	POSLFC
MIR210HG	0.155186	0.189587	0.179463	0.858757	0.928036	0.177957	NOTDEG	POSLFC
AL157834.1	0.155224	2.67245	0.406424	0.687802	0.832557	0.40184	NOTDEG	POSLFC
SCYL1	0.155256	3.90498	0.65547	0.517889	0.716748	0.646602	NOTDEG	POSLFC
DYRK2	0.155294	3.2078	0.671259	0.507027	0.708454	0.663474	NOTDEG	POSLFC
LINC01588	0.155385	3.05848	0.379023	0.707254	0.843791	0.375546	NOTDEG	POSLFC
FNDC3A	0.155413	7.67822	1.18651	0.247711	0.470005	1.15593	NOTDEG	POSLFC
MIER3	0.15545	4.15859	0.795072	0.433333	0.649178	0.783501	NOTDEG	POSLFC
AP003100.2	0.155458	4.16087	0.646532	0.522707	0.721316	0.639178	NOTDEG	POSLFC
LRRN3	0.155528	5.2024	0.599923	0.552918	0.742649	0.593393	NOTDEG	POSLFC
NDUFAF5	0.15561	5.15657	1.20107	0.23886	0.460641	1.17784	NOTDEG	POSLFC
COG7	0.155632	5.98851	0.814046	0.421828	0.639391	0.803254	NOTDEG	POSLFC
AC006148.1	0.155778	7.39267	0.678638	0.502437	0.704425	0.67066	NOTDEG	POSLFC
DUSP6	0.155847	3.96211	0.404279	0.68879	0.833087	0.400498	NOTDEG	POSLFC
ANKRD50	0.155944	4.7801	0.799439	0.430119	0.646651	0.788988	NOTDEG	POSLFC
TBC1D9	0.155961	4.75308	0.724759	0.474035	0.682534	0.715929	NOTDEG	POSLFC
ZC3H12C	0.156348	5.78315	0.966046	0.342914	0.569134	0.948423	NOTDEG	POSLFC
GABBR2	0.156367	5.85818	0.526671	0.603217	0.777856	0.51978	NOTDEG	POSLFC
MRPS2	0.156541	1.66027	0.260913	0.795885	0.895777	0.258676	NOTDEG	POSLFC
FAM117B	0.156607	5.70657	0.842163	0.406147	0.625404	0.830693	NOTDEG	POSLFC
FGFR3	0.156696	5.27642	0.425492	0.673423	0.82431	0.421455	NOTDEG	POSLFC
ZFYVE21	0.156732	4.4025	0.885391	0.385151	0.60733	0.868444	NOTDEG	POSLFC
NPEPPS	0.156853	7.17207	1.57974	0.127139	0.315323	1.52548	NOTDEG	POSLFC
FBH1	0.156886	5.68785	1.38434	0.176347	0.382375	1.35209	NOTDEG	POSLFC
IGFL4	0.156932	3.9108	0.672868	0.507976	0.70879	0.661992	NOTDEG	POSLFC
CWC27	0.157088	6.68501	0.935276	0.356875	0.581615	0.921336	NOTDEG	POSLFC
AC010618.3	0.157098	4.76259	0.936093	0.359282	0.583888	0.916734	NOTDEG	POSLFC
COMT	0.157137	5.21917	0.932642	0.359232	0.583888	0.916829	NOTDEG	POSLFC
KAT7	0.157143	5.05586	0.66331	0.512035	0.712212	0.655672	NOTDEG	POSLFC
RPTOR	0.157147	7.16512	1.31701	0.20026	0.41372	1.28081	NOTDEG	POSLFC
C5orf56	0.157178	6.11712	0.939117	0.356619	0.581574	0.921827	NOTDEG	POSLFC
C9orf64	0.157318	2.89707	0.618004	0.541109	0.734302	0.611137	NOTDEG	POSLFC
ANO2	0.157336	5.18719	0.510534	0.613294	0.78487	0.505378	NOTDEG	POSLFC
B3GAT3	0.157375	4.69714	0.692005	0.494085	0.698043	0.683826	NOTDEG	POSLFC
AC096577.1	0.157378	0.625395	0.279869	0.782342	0.889053	0.276268	NOTDEG	POSLFC
PJA2	0.157379	6.16704	1.05861	0.299426	0.526707	1.03766	NOTDEG	POSLFC
CSF1	0.157495	3.2602	0.471223	0.641323	0.804114	0.46585	NOTDEG	POSLFC
SLC9C2	0.157555	1.04679	0.234184	0.816383	0.90703	0.2322	NOTDEG	POSLFC
LINC01088	0.157562	2.84268	0.403213	0.689559	0.833304	0.399454	NOTDEG	POSLFC
MORC4	0.157636	4.40847	0.776263	0.446218	0.660258	0.761735	NOTDEG	POSLFC
AC092123.1	0.157728	2.72949	0.412487	0.682821	0.829436	0.408616	NOTDEG	POSLFC
GGH	0.15784	1.65599	0.342286	0.734445	0.860328	0.339218	NOTDEG	POSLFC
DUT	0.157955	5.11829	0.740973	0.464286	0.675181	0.731808	NOTDEG	POSLFC
GAK	0.157957	6.09594	1.09075	0.288657	0.515628	1.06107	NOTDEG	POSLFC
EPM2AIP1	0.157972	4.88143	0.605518	0.549253	0.740507	0.59888	NOTDEG	POSLFC
AXIN1	0.157982	4.90407	0.751047	0.458288	0.670633	0.741669	NOTDEG	POSLFC
ACSS1	0.15801	5.81075	0.982932	0.333251	0.560045	0.967586	NOTDEG	POSLFC
ZNF724	0.158033	2.32649	0.486874	0.629772	0.795888	0.482047	NOTDEG	POSLFC
LRRC4B	0.158117	6.76143	1.14281	0.265515	0.491145	1.11345	NOTDEG	POSLFC
KCNK3	0.1583	1.37361	0.312504	0.756765	0.874674	0.309731	NOTDEG	POSLFC
CCDC85A	0.15831	4.97113	0.504669	0.617915	0.787676	0.498807	NOTDEG	POSLFC
MCPH1	0.15836	6.85874	0.964335	0.342387	0.5686	0.949459	NOTDEG	POSLFC
TRIM62	0.158424	6.43478	0.83474	0.41327	0.631373	0.818152	NOTDEG	POSLFC
ABCB7	0.158506	5.42891	0.836903	0.409099	0.628133	0.825481	NOTDEG	POSLFC
LINC02226	0.158586	2.00484	0.321362	0.750093	0.869677	0.318517	NOTDEG	POSLFC
CCDC32	0.158621	4.65035	0.61254	0.544648	0.737055	0.605799	NOTDEG	POSLFC
PCNX3	0.158717	3.25353	0.5232	0.605463	0.779964	0.51656	NOTDEG	POSLFC
SMIM14	0.158733	5.80389	0.942009	0.354235	0.579115	0.926406	NOTDEG	POSLFC
GRB2	0.15877	5.73469	0.952191	0.348366	0.57343	0.937763	NOTDEG	POSLFC
FLRT1	0.158824	3.9729	0.53186	0.599547	0.775268	0.525052	NOTDEG	POSLFC
RPF2	0.158958	4.4012	0.69094	0.495364	0.698652	0.681803	NOTDEG	POSLFC
LINC02814	0.159099	2.12056	0.293605	0.771235	0.882681	0.29076	NOTDEG	POSLFC
ELF2	0.15915	7.67291	0.696808	0.491976	0.696994	0.68717	NOTDEG	POSLFC
CACNB1	0.159157	3.42239	0.576744	0.570103	0.756141	0.5679	NOTDEG	POSLFC
WDR25	0.159336	4.96896	0.768205	0.450484	0.663504	0.754608	NOTDEG	POSLFC
TMEM131	0.15943	7.30645	1.46169	0.158156	0.359953	1.4113	NOTDEG	POSLFC
KCNIP3	0.159445	6.49042	0.620304	0.540567	0.733898	0.611956	NOTDEG	POSLFC
MIR4422HG	0.159553	2.36494	0.38775	0.702435	0.84058	0.382036	NOTDEG	POSLFC
UBFD1	0.159566	3.31377	0.463004	0.646639	0.807119	0.458436	NOTDEG	POSLFC
UNC5D	0.15959	6.34343	0.375591	0.710454	0.8461	0.371247	NOTDEG	POSLFC
ADAMTS3	0.159593	3.06062	0.424934	0.673846	0.824391	0.420875	NOTDEG	POSLFC
KCTD20	0.159697	5.05039	0.62538	0.536299	0.731174	0.61842	NOTDEG	POSLFC
ABCC2	0.15973	1.50966	0.365855	0.717717	0.850767	0.361511	NOTDEG	POSLFC
RAB5B	0.159964	4.70039	0.762519	0.451514	0.66459	0.752894	NOTDEG	POSLFC
FAM120B	0.160247	7.56324	1.64355	0.110374	0.289085	1.59651	NOTDEG	POSLFC
PPP5D1	0.160299	4.24449	0.783198	0.440616	0.655648	0.771153	NOTDEG	POSLFC
AL136418.1	0.16035	1.24744	0.323933	0.748437	0.86862	0.320701	NOTDEG	POSLFC
AGO4	0.160521	6.81984	1.52624	0.137123	0.33038	1.48659	NOTDEG	POSLFC
ATPAF1	0.160539	5.51369	0.954188	0.34737	0.572715	0.939702	NOTDEG	POSLFC
TXNRD2	0.16055	4.40935	0.856371	0.399183	0.619749	0.843081	NOTDEG	POSLFC
STX17	0.160662	5.51383	0.832587	0.412087	0.630328	0.820227	NOTDEG	POSLFC
UCHL5	0.160835	4.4074	0.851696	0.401866	0.621688	0.838294	NOTDEG	POSLFC
TCF20	0.160951	6.54087	1.28413	0.20861	0.423787	1.2574	NOTDEG	POSLFC
CYP4F26P	0.161063	2.43632	0.332803	0.741523	0.864306	0.329837	NOTDEG	POSLFC
VPS51	0.16116	5.64235	1.24187	0.226602	0.446451	1.20916	NOTDEG	POSLFC
INA	0.16129	1.79987	0.278818	0.782774	0.889223	0.275706	NOTDEG	POSLFC
ACIN1	0.161324	6.80765	1.06743	0.297764	0.52537	1.04124	NOTDEG	POSLFC
FLYWCH1	0.161394	5.40644	1.05597	0.302438	0.53059	1.03122	NOTDEG	POSLFC
USP24	0.161521	8.86345	0.896138	0.378961	0.601342	0.879812	NOTDEG	POSLFC
FRRS1L	0.161547	5.86222	0.851925	0.400789	0.62066	0.840212	NOTDEG	POSLFC
MARK2	0.161819	6.21415	1.51917	0.138853	0.332683	1.48007	NOTDEG	POSLFC
AC110023.1	0.161897	4.52872	0.410255	0.684441	0.830431	0.406411	NOTDEG	POSLFC
LINC00683	0.16193	1.18489	0.290748	0.773181	0.883673	0.288217	NOTDEG	POSLFC
TM2D1	0.161944	5.69319	1.19096	0.245695	0.467666	1.16087	NOTDEG	POSLFC
ASB13	0.161954	3.68406	0.582773	0.564533	0.752241	0.576122	NOTDEG	POSLFC
MAGOH	0.16197	3.59544	0.511405	0.612691	0.784615	0.506236	NOTDEG	POSLFC
UQCRB	0.162047	3.25406	0.515319	0.609986	0.783417	0.510094	NOTDEG	POSLFC
SCAP	0.162094	5.53568	1.20135	0.242355	0.464434	1.16912	NOTDEG	POSLFC
SEL1L3	0.1621	6.74749	0.690073	0.495311	0.698652	0.681887	NOTDEG	POSLFC
SLC25A48	0.162127	4.25722	0.477481	0.637144	0.801305	0.471696	NOTDEG	POSLFC
MAPK9	0.162179	5.56836	0.982544	0.333438	0.56009	0.967211	NOTDEG	POSLFC
PCSK4	0.162184	1.0948	0.273883	0.78646	0.89087	0.27091	NOTDEG	POSLFC
SAPCD2	0.162201	4.42209	0.61003	0.546693	0.738436	0.602724	NOTDEG	POSLFC
RFXAP	0.162293	3.89931	0.630453	0.533019	0.728833	0.623405	NOTDEG	POSLFC
HIBADH	0.162359	7.10529	0.904332	0.372794	0.596118	0.891252	NOTDEG	POSLFC
AP2S1	0.16236	3.15286	0.471201	0.640797	0.803879	0.466585	NOTDEG	POSLFC
CDH26	0.162371	3.85048	0.506448	0.616186	0.787033	0.501263	NOTDEG	POSLFC
MALSU1	0.162513	4.92429	0.822807	0.416994	0.634907	0.811648	NOTDEG	POSLFC
AC005225.3	0.162552	2.99928	0.600469	0.554274	0.743831	0.591367	NOTDEG	POSLFC
GLUD1	0.16267	5.72967	1.12361	0.269808	0.495824	1.1035	NOTDEG	POSLFC
ANKRD46	0.162696	4.75308	0.757008	0.454761	0.667533	0.747502	NOTDEG	POSLFC
ADAM8	0.162826	1.26901	0.281156	0.780837	0.888201	0.278229	NOTDEG	POSLFC
ZNF280B	0.162884	3.49015	0.630334	0.533152	0.728833	0.623202	NOTDEG	POSLFC
COPG1	0.162944	4.51336	0.948666	0.350128	0.575047	0.934341	NOTDEG	POSLFC
VRK3	0.162958	4.68983	1.01819	0.318483	0.545449	0.997581	NOTDEG	POSLFC
SMAP2	0.163026	6.32735	0.86631	0.392976	0.614701	0.854233	NOTDEG	POSLFC
GIGYF1	0.163077	6.1919	0.784739	0.44043	0.655581	0.771467	NOTDEG	POSLFC
SMAD5	0.163116	5.58244	0.89952	0.37531	0.598239	0.88657	NOTDEG	POSLFC
KMO	0.163174	1.13572	0.260245	0.79712	0.896092	0.257076	NOTDEG	POSLFC
CCDC92	0.163373	6.32973	0.996588	0.326681	0.553771	0.980822	NOTDEG	POSLFC
WDFY1	0.163409	5.75089	1.0774	0.289613	0.516539	1.05897	NOTDEG	POSLFC
C9orf16	0.163431	1.40655	0.309383	0.759446	0.876491	0.306208	NOTDEG	POSLFC
MARCKS	0.163481	6.67217	0.450545	0.657006	0.814055	0.44405	NOTDEG	POSLFC
PHTF1	0.163592	4.88979	0.959533	0.348476	0.57343	0.937549	NOTDEG	POSLFC
AC104162.2	0.163594	3.88284	0.943443	0.355792	0.580743	0.923414	NOTDEG	POSLFC
AP006545.1	0.163778	0.79049	0.346102	0.731641	0.858317	0.342943	NOTDEG	POSLFC
SYBU	0.163805	4.72459	0.543471	0.590693	0.77045	0.537833	NOTDEG	POSLFC
C14orf93	0.164103	3.2309	0.452946	0.653742	0.811662	0.44857	NOTDEG	POSLFC
GTF3C4	0.164135	3.35373	0.728143	0.471991	0.681239	0.719244	NOTDEG	POSLFC
ZNF875	0.164199	5.44496	1.10065	0.281368	0.508487	1.07725	NOTDEG	POSLFC
TMEM33	0.164401	3.97257	0.743534	0.462757	0.674202	0.734315	NOTDEG	POSLFC
LINC01579	0.164486	2.16784	0.247935	0.805845	0.901075	0.24579	NOTDEG	POSLFC
ZNF566	0.164489	5.24662	1.03149	0.310292	0.537912	1.01461	NOTDEG	POSLFC
GTF2E1	0.164513	2.2896	0.491581	0.626478	0.793202	0.48669	NOTDEG	POSLFC
SSR1	0.164518	5.12866	1.18708	0.246233	0.468111	1.15955	NOTDEG	POSLFC
PSMD6	0.164576	3.21832	0.679701	0.501738	0.703851	0.671757	NOTDEG	POSLFC
ZNRD1	0.164681	1.35395	0.321958	0.749697	0.869417	0.319039	NOTDEG	POSLFC
SCN3B	0.16475	3.15837	0.447513	0.659382	0.815416	0.440766	NOTDEG	POSLFC
AC005899.1	0.16478	2.17976	0.475923	0.637466	0.80152	0.471244	NOTDEG	POSLFC
PHB	0.164888	2.45364	0.558036	0.580856	0.763988	0.552135	NOTDEG	POSLFC
AC008443.1	0.164901	4.39532	0.88935	0.380665	0.603065	0.876672	NOTDEG	POSLFC
AC005520.5	0.164981	1.61519	0.337646	0.738592	0.862809	0.333718	NOTDEG	POSLFC
NALCN	0.165051	8.71494	0.87936	0.386024	0.607974	0.86685	NOTDEG	POSLFC
ABRAXAS2	0.165073	4.28621	0.976662	0.343037	0.569223	0.948181	NOTDEG	POSLFC
RNF216	0.165077	7.20697	1.36484	0.182153	0.389554	1.33415	NOTDEG	POSLFC
USP27X	0.165181	1.61968	0.417705	0.679042	0.827695	0.413771	NOTDEG	POSLFC
VPS41	0.165227	6.81224	0.935718	0.356651	0.581574	0.921765	NOTDEG	POSLFC
SDHB	0.16536	5.18036	1.11527	0.273345	0.500162	1.09539	NOTDEG	POSLFC
SSR3	0.165395	3.62249	0.751274	0.458444	0.670766	0.741412	NOTDEG	POSLFC
AL139383.1	0.165525	6.86792	0.61087	0.545739	0.737839	0.604157	NOTDEG	POSLFC
ZNF821	0.165528	5.36188	0.921771	0.366415	0.590816	0.903209	NOTDEG	POSLFC
DNAAF5	0.165542	4.8086	1.09435	0.285946	0.513032	1.06706	NOTDEG	POSLFC
KIAA0408	0.165623	5.21391	0.92957	0.360381	0.584839	0.914639	NOTDEG	POSLFC
LCMT1	0.165655	5.76258	1.27768	0.210847	0.426087	1.25124	NOTDEG	POSLFC
POLR1D	0.165835	4.19654	0.924241	0.363031	0.588046	0.909605	NOTDEG	POSLFC
ZNF772	0.165921	3.3736	0.887218	0.38194	0.604262	0.874327	NOTDEG	POSLFC
VPS53	0.165976	7.22904	1.5248	0.137448	0.330641	1.48536	NOTDEG	POSLFC
LINC00551	0.166226	1.89072	0.377032	0.708718	0.844825	0.373578	NOTDEG	POSLFC
AC016598.1	0.166229	1.27186	0.256116	0.800361	0.89797	0.25288	NOTDEG	POSLFC
TMTC3	0.166346	4.92047	0.714435	0.481093	0.687743	0.704546	NOTDEG	POSLFC
MCAT	0.166346	1.95024	0.400647	0.691793	0.834711	0.396423	NOTDEG	POSLFC
PTPN14	0.166349	4.50093	0.562531	0.578478	0.762129	0.55561	NOTDEG	POSLFC
JMJD7	0.166428	2.45724	0.413663	0.682415	0.829307	0.40917	NOTDEG	POSLFC
TMCO3	0.166567	5.75765	1.15189	0.260518	0.485821	1.12517	NOTDEG	POSLFC
OSBPL8	0.166642	6.86364	1.25131	0.221661	0.440586	1.22212	NOTDEG	POSLFC
AC107294.2	0.166704	2.51082	0.563768	0.57742	0.761056	0.557157	NOTDEG	POSLFC
NCOR1	0.16671	7.94868	1.64786	0.112148	0.291795	1.58861	NOTDEG	POSLFC
AC106897.1	0.166731	2.6657	0.453653	0.653239	0.811457	0.449267	NOTDEG	POSLFC
RBL2	0.166809	6.32114	0.747677	0.460289	0.672198	0.73837	NOTDEG	POSLFC
MCL1	0.166848	3.021	0.603642	0.550474	0.74143	0.59705	NOTDEG	POSLFC
DIRAS2	0.167017	3.65605	0.52434	0.603805	0.778482	0.518936	NOTDEG	POSLFC
UBE2N	0.167107	5.27005	1.07335	0.292201	0.518866	1.05331	NOTDEG	POSLFC
BCL2L13	0.167113	5.84517	1.33224	0.194433	0.406025	1.29758	NOTDEG	POSLFC
UNC13B	0.167125	5.75295	1.015	0.317962	0.54495	0.998656	NOTDEG	POSLFC
HABP4	0.167203	5.79745	1.14467	0.262491	0.488274	1.12052	NOTDEG	POSLFC
ACOT9	0.167217	3.95969	0.724031	0.474476	0.682756	0.715216	NOTDEG	POSLFC
PPP6C	0.167327	5.50786	1.03748	0.307537	0.535653	1.0204	NOTDEG	POSLFC
AGAP2	0.167362	4.59986	0.493043	0.626198	0.793052	0.487086	NOTDEG	POSLFC
XRN2	0.167562	6.31487	1.51036	0.14806	0.345889	1.44642	NOTDEG	POSLFC
CFAP74	0.167563	1.98949	0.321931	0.749666	0.869417	0.31908	NOTDEG	POSLFC
MTSS1	0.167695	9.20584	0.987532	0.332903	0.559892	0.968284	NOTDEG	POSLFC
CASC4	0.167724	7.9618	1.22967	0.232033	0.452473	1.19514	NOTDEG	POSLFC
GPR85	0.167947	2.60551	0.364144	0.718223	0.851001	0.360835	NOTDEG	POSLFC
TFRC	0.167953	4.65831	1.03895	0.30688	0.534953	1.02179	NOTDEG	POSLFC
KCNAB3	0.167962	4.18503	0.716929	0.478852	0.686196	0.70815	NOTDEG	POSLFC
CLN8	0.167988	4.53381	0.548466	0.5873	0.768261	0.542752	NOTDEG	POSLFC
MYCBP2	0.167992	8.81712	1.18793	0.246323	0.468228	1.15933	NOTDEG	POSLFC
CTDSPL2	0.16811	6.31963	0.791876	0.434452	0.650243	0.781597	NOTDEG	POSLFC
CLPP	0.168154	3.181	0.493303	0.625275	0.79256	0.488388	NOTDEG	POSLFC
N4BP1	0.168184	6.09873	1.48999	0.146395	0.344091	1.45238	NOTDEG	POSLFC
VWA8	0.168213	7.47244	0.940255	0.355518	0.580583	0.923939	NOTDEG	POSLFC
AC025178.1	0.168298	3.10165	0.552877	0.584313	0.766105	0.547096	NOTDEG	POSLFC
RAB3GAP2	0.168412	6.63068	1.81836	0.0836045	0.245021	1.73014	NOTDEG	POSLFC
COMMD7	0.16845	4.05487	0.715939	0.479387	0.686791	0.707288	NOTDEG	POSLFC
LRRC6	0.168454	3.99501	0.606667	0.54849	0.740004	0.600025	NOTDEG	POSLFC
AP001347.1	0.168522	6.16665	1.0623	0.298781	0.526165	1.03905	NOTDEG	POSLFC
LRRC57	0.168567	3.43743	0.70232	0.48772	0.693452	0.69394	NOTDEG	POSLFC
ZBTB5	0.168715	4.32905	0.967597	0.340734	0.56756	0.952715	NOTDEG	POSLFC
CRPPA	0.168772	6.45691	1.07397	0.292407	0.519067	1.05286	NOTDEG	POSLFC
AP000662.1	0.16887	2.65615	0.609805	0.548102	0.739677	0.600606	NOTDEG	POSLFC
ASF1A	0.168897	2.84361	0.58411	0.564253	0.752101	0.576536	NOTDEG	POSLFC
ZNF777	0.169062	3.20037	0.717086	0.47869	0.686142	0.708411	NOTDEG	POSLFC
FAM98C	0.169559	3.74462	0.672261	0.506397	0.708171	0.664458	NOTDEG	POSLFC
PEX11A	0.169621	2.25313	0.579043	0.566761	0.753693	0.572828	NOTDEG	POSLFC
IFT27	0.169637	4.22147	0.778844	0.442062	0.657269	0.768715	NOTDEG	POSLFC
FSTL4	0.169646	4.77904	0.284357	0.77803	0.886466	0.281888	NOTDEG	POSLFC
CBR4	0.169782	7.30623	1.13778	0.263928	0.489684	1.11715	NOTDEG	POSLFC
LINC01115	0.169808	0.0765802	0.232698	0.817546	0.907503	0.230702	NOTDEG	POSLFC
ANKRD17	0.169844	8.19902	1.25817	0.219423	0.437765	1.22806	NOTDEG	POSLFC
PPFIBP1	0.169897	7.60653	1.25484	0.22305	0.442392	1.21846	NOTDEG	POSLFC
UTP4	0.169951	4.20247	0.99421	0.330116	0.557595	0.973881	NOTDEG	POSLFC
DSTN	0.17	5.03153	0.918144	0.366406	0.590816	0.903227	NOTDEG	POSLFC
ITGB8	0.170018	7.39673	0.868041	0.392042	0.613852	0.855919	NOTDEG	POSLFC
AL049597.2	0.1704	-0.0648303	0.231379	0.818895	0.907955	0.228967	NOTDEG	POSLFC
GLG1	0.170515	7.58532	1.68566	0.10605	0.282351	1.6162	NOTDEG	POSLFC
AC012306.3	0.170708	2.00927	0.414261	0.681535	0.828934	0.410369	NOTDEG	POSLFC
AP005131.7	0.170732	1.32961	0.346068	0.732345	0.858734	0.342007	NOTDEG	POSLFC
AL122035.1	0.170821	4.75962	1.13522	0.26966	0.495779	1.10385	NOTDEG	POSLFC
FLRT3	0.171171	3.31265	0.505561	0.617001	0.787246	0.500105	NOTDEG	POSLFC
AVL9	0.171176	6.57563	0.962152	0.343424	0.569526	0.947422	NOTDEG	POSLFC
C20orf194	0.171182	8.31765	1.50909	0.145773	0.342922	1.45462	NOTDEG	POSLFC
RPL18	0.171236	2.75553	0.395524	0.695688	0.836975	0.391148	NOTDEG	POSLFC
TTC7B	0.171243	7.52868	1.12623	0.268713	0.494798	1.10603	NOTDEG	POSLFC
STXBP5L	0.171282	9.12009	0.878076	0.388865	0.610515	0.861678	NOTDEG	POSLFC
RAP1GAP2	0.171454	4.83239	0.567231	0.577289	0.761047	0.557349	NOTDEG	POSLFC
PCGF5	0.171466	7.04821	0.822861	0.416924	0.634859	0.811769	NOTDEG	POSLFC
NOB1	0.17148	2.25552	0.430322	0.66997	0.822012	0.42619	NOTDEG	POSLFC
DCP1A	0.171523	6.04238	1.03481	0.308765	0.536595	1.01782	NOTDEG	POSLFC
SLC2A1	0.171602	2.87924	0.641702	0.526474	0.724038	0.633398	NOTDEG	POSLFC
MAP2K6	0.1718	5.15204	0.661341	0.513285	0.713092	0.653731	NOTDEG	POSLFC
MPZ	0.17181	0.55264	0.29568	0.769489	0.882127	0.293044	NOTDEG	POSLFC
MYOM2	0.171851	3.31931	0.528193	0.601694	0.77675	0.521966	NOTDEG	POSLFC
EPHX3	0.172027	-0.189923	0.26962	0.789266	0.892404	0.267263	NOTDEG	POSLFC
SLC22A14	0.172167	1.88643	0.398336	0.694678	0.836549	0.392515	NOTDEG	POSLFC
RCC2	0.172197	5.18864	0.953153	0.350393	0.575149	0.933827	NOTDEG	POSLFC
TEX9	0.172228	4.24769	0.495378	0.623828	0.791824	0.490432	NOTDEG	POSLFC
TBC1D5	0.172304	8.60904	0.971085	0.339022	0.566072	0.956099	NOTDEG	POSLFC
DDX11-AS1	0.172348	3.15124	0.435308	0.666355	0.819699	0.431156	NOTDEG	POSLFC
LINC00963	0.172608	3.66253	0.585345	0.562553	0.750997	0.579054	NOTDEG	POSLFC
ZNF71	0.172685	3.62348	0.948234	0.351734	0.57661	0.931231	NOTDEG	POSLFC
PAFAH2	0.173126	3.98333	0.954072	0.348618	0.573607	0.937273	NOTDEG	POSLFC
PRRC2C	0.173171	7.75788	0.969372	0.339862	0.566677	0.954437	NOTDEG	POSLFC
ATP6V0E2-AS1	0.173215	2.48233	0.642622	0.526003	0.723571	0.634119	NOTDEG	POSLFC
LDB2	0.173266	6.73468	0.808608	0.424903	0.641999	0.797944	NOTDEG	POSLFC
VOPP1	0.173408	5.032	0.721598	0.476025	0.684014	0.71271	NOTDEG	POSLFC
GALNT7	0.173412	6.28617	0.897756	0.376236	0.598966	0.884853	NOTDEG	POSLFC
MXD1	0.173589	4.38289	1.08862	0.285578	0.512568	1.06787	NOTDEG	POSLFC
GPRC5B	0.17365	7.37166	0.890736	0.379985	0.602276	0.877924	NOTDEG	POSLFC
CCDC36	0.173657	1.45767	0.361394	0.720257	0.852303	0.358116	NOTDEG	POSLFC
MTPN	0.173739	4.10783	0.620982	0.540065	0.733568	0.612714	NOTDEG	POSLFC
HP1BP3	0.173741	7.5727	1.00369	0.326612	0.553712	0.980961	NOTDEG	POSLFC
ANP32E	0.173847	3.03603	0.869719	0.395845	0.61692	0.849066	NOTDEG	POSLFC
RTKN2	0.173876	2.13653	0.421407	0.677295	0.826294	0.416157	NOTDEG	POSLFC
LRFN3	0.173983	2.12523	0.390192	0.699455	0.838835	0.386057	NOTDEG	POSLFC
CUL1	0.173988	6.45285	1.19839	0.241622	0.463845	1.17094	NOTDEG	POSLFC
HIST1H2AC	0.174045	3.73999	0.31518	0.755136	0.873218	0.311875	NOTDEG	POSLFC
AC103974.1	0.174253	2.11519	0.46429	0.645684	0.807005	0.459766	NOTDEG	POSLFC
CHCHD6	0.174259	5.59033	0.832962	0.413209	0.631347	0.818259	NOTDEG	POSLFC
TAB3	0.174331	4.50151	0.806612	0.426035	0.642948	0.795995	NOTDEG	POSLFC
RSF1	0.174341	7.45278	1.8244	0.0777444	0.23391	1.76393	NOTDEG	POSLFC
HDHD2	0.174402	5.58798	1.13682	0.264532	0.490312	1.11574	NOTDEG	POSLFC
MYPOP	0.174421	3.55138	0.557422	0.58248	0.765154	0.549765	NOTDEG	POSLFC
AL133346.1	0.174439	6.96966	0.662323	0.512659	0.712601	0.654704	NOTDEG	POSLFC
ALDH1A3	0.174478	4.79363	0.658233	0.515256	0.714534	0.650676	NOTDEG	POSLFC
POM121	0.174647	6.03644	1.15551	0.256719	0.481043	1.13418	NOTDEG	POSLFC
STON1	0.174974	2.03164	0.414963	0.681543	0.828934	0.410359	NOTDEG	POSLFC
LINC01562	0.175053	1.90018	0.392716	0.697592	0.838039	0.388573	NOTDEG	POSLFC
CHP1	0.175069	4.67531	0.839551	0.407588	0.626801	0.828145	NOTDEG	POSLFC
DENND4A	0.17507	7.86275	1.00621	0.324095	0.5517	0.986078	NOTDEG	POSLFC
RGPD2	0.175102	0.816792	0.265746	0.792548	0.893464	0.263004	NOTDEG	POSLFC
AC077690.1	0.175158	6.13463	0.670199	0.507693	0.708746	0.662434	NOTDEG	POSLFC
LSM14B	0.175219	3.54931	0.726588	0.472929	0.681707	0.717721	NOTDEG	POSLFC
AC021683.5	0.175323	2.4907	0.393411	0.696709	0.837717	0.389767	NOTDEG	POSLFC
ATF2	0.175417	6.14545	1.03103	0.311136	0.538539	1.01284	NOTDEG	POSLFC
AC106845.1	0.17551	3.11189	0.663776	0.513327	0.713092	0.653665	NOTDEG	POSLFC
BLOC1S2	0.175834	3.67924	0.881969	0.386015	0.607974	0.866867	NOTDEG	POSLFC
GNB4	0.175856	3.88271	0.478316	0.635782	0.800164	0.473605	NOTDEG	POSLFC
ACE	0.175885	0.84382	0.32248	0.74967	0.869417	0.319074	NOTDEG	POSLFC
POMP	0.175919	3.56622	0.60101	0.552203	0.742351	0.594462	NOTDEG	POSLFC
NCAN	0.175921	5.37136	0.61349	0.544099	0.736853	0.606625	NOTDEG	POSLFC
AP003059.1	0.176046	3.57031	0.661035	0.513473	0.713092	0.653439	NOTDEG	POSLFC
ZNF790	0.176137	4.7929	1.04991	0.301876	0.530089	1.03242	NOTDEG	POSLFC
ANKRD11	0.176146	8.44883	1.41937	0.165769	0.370468	1.38593	NOTDEG	POSLFC
MANBAL	0.176183	3.15941	0.63284	0.531793	0.728192	0.625271	NOTDEG	POSLFC
MYO5A	0.176241	8.98193	1.35774	0.184374	0.39238	1.32741	NOTDEG	POSLFC
GGT7	0.176413	6.4558	1.0723	0.297338	0.524787	1.04216	NOTDEG	POSLFC
ZNF169	0.176494	4.56346	0.942024	0.353464	0.578082	0.927891	NOTDEG	POSLFC
ZBTB20	0.176963	10.4278	0.81626	0.420585	0.638265	0.805407	NOTDEG	POSLFC
OSBPL5	0.17718	5.46576	0.954564	0.347183	0.572564	0.940067	NOTDEG	POSLFC
NLRX1	0.177244	3.38212	0.587109	0.562615	0.751013	0.578962	NOTDEG	POSLFC
AC008415.1	0.177261	2.72091	0.327199	0.745717	0.866858	0.324292	NOTDEG	POSLFC
MFAP3	0.177331	4.93991	0.737073	0.46662	0.676914	0.727989	NOTDEG	POSLFC
DNAJB9	0.17737	1.66808	0.368228	0.715272	0.849595	0.364785	NOTDEG	POSLFC
PIP5K1C	0.177545	4.81035	1.08861	0.288989	0.515981	1.06034	NOTDEG	POSLFC
ZNF219	0.177559	3.58798	0.772648	0.445582	0.659951	0.762801	NOTDEG	POSLFC
PNCK	0.177576	4.64933	0.872127	0.394092	0.615635	0.85222	NOTDEG	POSLFC
SH2B3	0.177693	4.33268	0.872473	0.389658	0.611241	0.860237	NOTDEG	POSLFC
HACD3	0.177865	6.1885	1.35372	0.185615	0.394262	1.32366	NOTDEG	POSLFC
STAM-AS1	0.177983	1.48051	0.410212	0.685239	0.830907	0.405324	NOTDEG	POSLFC
TOR3A	0.178137	2.58539	0.769957	0.449046	0.66245	0.757006	NOTDEG	POSLFC
L3HYPDH	0.178141	3.61081	0.736294	0.467087	0.677295	0.727226	NOTDEG	POSLFC
RNF38	0.178147	6.54225	1.30956	0.200017	0.413419	1.2815	NOTDEG	POSLFC
SHPRH	0.178353	7.12337	0.953602	0.347729	0.572715	0.939004	NOTDEG	POSLFC
ESYT2	0.178451	6.60734	1.73787	0.0958113	0.26488	1.66551	NOTDEG	POSLFC
NET1	0.178457	3.34763	0.795091	0.433706	0.649502	0.782865	NOTDEG	POSLFC
TSC22D4	0.17853	5.29369	0.964767	0.342128	0.568575	0.949969	NOTDEG	POSLFC
TM9SF4	0.178663	5.98265	1.84391	0.0762796	0.231423	1.77269	NOTDEG	POSLFC
ELOVL6	0.178709	6.18274	1.23793	0.225035	0.444628	1.21325	NOTDEG	POSLFC
TPGS2	0.178806	4.47081	0.827892	0.41406	0.632064	0.81677	NOTDEG	POSLFC
GDAP2	0.178969	4.97383	1.11389	0.273962	0.500337	1.09398	NOTDEG	POSLFC
ATRX	0.179126	8.45959	1.93818	0.0676872	0.215659	1.82708	NOTDEG	POSLFC
SGPL1	0.179306	4.59376	0.89216	0.37918	0.601453	0.879408	NOTDEG	POSLFC
AC016821.1	0.179355	5.46659	0.732892	0.469149	0.67889	0.723865	NOTDEG	POSLFC
DOT1L	0.179561	5.49105	0.790302	0.435356	0.650968	0.780059	NOTDEG	POSLFC
TNPO3	0.179595	5.98662	1.77509	0.0868128	0.250385	1.71246	NOTDEG	POSLFC
DGKD	0.179709	6.59431	1.60489	0.118681	0.301973	1.56033	NOTDEG	POSLFC
CAPZA2	0.179719	5.31686	0.862845	0.394849	0.616128	0.850856	NOTDEG	POSLFC
BMP8B	0.179792	3.58413	0.590477	0.559775	0.748668	0.583176	NOTDEG	POSLFC
SLC16A7	0.179795	6.29595	1.23684	0.227719	0.447639	1.20625	NOTDEG	POSLFC
TM9SF3	0.179978	6.16706	1.19147	0.243915	0.466214	1.16526	NOTDEG	POSLFC
PRKAB1	0.180007	2.89229	0.480151	0.634491	0.799056	0.475415	NOTDEG	POSLFC
DNAJC25	0.180103	3.8293	0.759131	0.45351	0.66631	0.749576	NOTDEG	POSLFC
TMEM242	0.180133	4.19324	0.828146	0.413927	0.631978	0.817002	NOTDEG	POSLFC
EHBP1L1	0.180147	2.94024	0.34797	0.730215	0.857925	0.34484	NOTDEG	POSLFC
AC073593.2	0.180402	0.783825	0.325281	0.747153	0.867799	0.322395	NOTDEG	POSLFC
EEF2KMT	0.180493	1.1794	0.29975	0.766399	0.880979	0.297089	NOTDEG	POSLFC
COX8A	0.180532	1.88192	0.513969	0.611909	0.784308	0.50735	NOTDEG	POSLFC
LRBA	0.180576	8.07683	1.17285	0.249788	0.472359	1.15086	NOTDEG	POSLFC
TBC1D3D	0.180602	0.045028	0.207349	0.837094	0.917947	0.205613	NOTDEG	POSLFC
OCRL	0.180701	4.39435	0.845372	0.40684	0.626009	0.829467	NOTDEG	POSLFC
ARL2BP	0.180731	4.06535	0.988003	0.330801	0.558302	0.972503	NOTDEG	POSLFC
ZNF654	0.180772	5.65952	0.816576	0.421427	0.63896	0.803947	NOTDEG	POSLFC
LINC01182	0.180804	4.91016	0.424916	0.673833	0.824391	0.420893	NOTDEG	POSLFC
AC015871.7	0.180819	1.44037	0.521991	0.606951	0.781274	0.514431	NOTDEG	POSLFC
KCMF1	0.180851	5.72904	1.35234	0.186049	0.395032	1.32236	NOTDEG	POSLFC
TTTY14	0.180882	6.19078	0.885142	0.38312	0.605623	0.872163	NOTDEG	POSLFC
SDK2	0.180894	4.50925	0.342043	0.734626	0.860419	0.338978	NOTDEG	POSLFC
ZNF532	0.18096	7.89577	1.50004	0.14372	0.339971	1.46208	NOTDEG	POSLFC
KPNA5	0.181098	6.10016	1.32557	0.200128	0.413596	1.28119	NOTDEG	POSLFC
PWP1	0.181118	4.54523	1.38262	0.179335	0.386366	1.34281	NOTDEG	POSLFC
BRAF	0.181185	7.98806	1.33642	0.191184	0.402433	1.30708	NOTDEG	POSLFC
CRY2	0.181241	5.26467	1.14543	0.324737	0.551953	0.98477	NOTDEG	POSLFC
SLC25A28	0.181278	3.95601	0.498903	0.621369	0.790024	0.49391	NOTDEG	POSLFC
PCP4	0.181291	2.42796	0.310977	0.757902	0.875562	0.308237	NOTDEG	POSLFC
ALPK3	0.181414	1.09762	0.354726	0.725197	0.854685	0.351522	NOTDEG	POSLFC
ANKRD26	0.181452	7.23447	1.05637	0.298964	0.526204	1.03866	NOTDEG	POSLFC
LINC00882	0.181462	7.66219	0.594799	0.556321	0.745793	0.588315	NOTDEG	POSLFC
UBR1	0.182117	7.36196	1.32637	0.194423	0.406025	1.29761	NOTDEG	POSLFC
DCAF7	0.182206	5.83049	1.14694	0.260183	0.485629	1.12596	NOTDEG	POSLFC
CFAP20	0.182357	3.96053	0.847073	0.406454	0.625728	0.830149	NOTDEG	POSLFC
AC007216.4	0.182389	5.12615	0.946747	0.352106	0.576676	0.930513	NOTDEG	POSLFC
TBC1D22B	0.182606	5.09247	1.2296	0.228097	0.448064	1.20527	NOTDEG	POSLFC
AC009065.4	0.182651	1.94403	0.386392	0.701846	0.840179	0.38283	NOTDEG	POSLFC
ICA1	0.18271	6.26928	0.860283	0.396238	0.617285	0.84836	NOTDEG	POSLFC
SUMO2	0.182761	4.43362	0.638616	0.527763	0.72497	0.631424	NOTDEG	POSLFC
SMIM7	0.182808	5.52016	1.06284	0.2981	0.525638	1.04052	NOTDEG	POSLFC
ATP6V0D1	0.182885	4.44059	0.796174	0.433505	0.649377	0.783207	NOTDEG	POSLFC
STAG1	0.183028	8.29586	1.78583	0.0857419	0.248593	1.7183	NOTDEG	POSLFC
MAL2	0.183107	1.68632	0.378549	0.709547	0.845432	0.372464	NOTDEG	POSLFC
AC005999.2	0.183109	1.90157	0.332044	0.74209	0.864704	0.329086	NOTDEG	POSLFC
SFXN2	0.183114	3.89015	0.861741	0.395447	0.616532	0.849781	NOTDEG	POSLFC
BCKDHA	0.183129	3.32276	0.567348	0.574564	0.758991	0.561343	NOTDEG	POSLFC
WDR33	0.183158	6.90302	1.64798	0.115799	0.297376	1.57265	NOTDEG	POSLFC
ZNF706	0.183204	5.77579	0.88847	0.381134	0.603522	0.875809	NOTDEG	POSLFC
SNX8	0.183441	4.73332	0.738277	0.465899	0.676459	0.729168	NOTDEG	POSLFC
LINC01865	0.183442	0.169263	0.24713	0.806787	0.901614	0.244573	NOTDEG	POSLFC
NUDT21	0.183453	4.79211	1.31172	0.200877	0.414518	1.27906	NOTDEG	POSLFC
PGS1	0.183667	4.89018	0.853803	0.399764	0.620178	0.842043	NOTDEG	POSLFC
TEF	0.183947	5.00668	0.8466	0.403711	0.62361	0.835012	NOTDEG	POSLFC
ACBD5	0.184001	5.01144	1.18469	0.245145	0.46721	1.16222	NOTDEG	POSLFC
CDCA4	0.184117	0.994302	0.269877	0.789044	0.892395	0.267553	NOTDEG	POSLFC
MRPL37	0.184142	3.26845	0.993856	0.330489	0.558002	0.97313	NOTDEG	POSLFC
ANKRD24	0.184183	4.72704	0.73111	0.473678	0.682259	0.716508	NOTDEG	POSLFC
GCKR	0.184259	2.02861	0.389727	0.699403	0.838835	0.386127	NOTDEG	POSLFC
DGCR9	0.184396	4.5307	0.509908	0.61507	0.786335	0.50285	NOTDEG	POSLFC
CD47	0.184453	6.4036	0.903098	0.373438	0.596631	0.890051	NOTDEG	POSLFC
ZKSCAN7	0.184478	3.78826	0.624391	0.536956	0.731359	0.617423	NOTDEG	POSLFC
PCBD2	0.184524	5.16141	0.697762	0.490527	0.695687	0.689471	NOTDEG	POSLFC
AC131011.1	0.184531	-0.0238878	0.249131	0.805215	0.901039	0.246603	NOTDEG	POSLFC
GDI1	0.18465	5.46869	0.483899	0.631859	0.797431	0.479113	NOTDEG	POSLFC
SIAH1	0.184689	4.78598	1.19562	0.240935	0.463349	1.17265	NOTDEG	POSLFC
CYBB	0.18508	0.990929	0.378071	0.709108	0.84503	0.373055	NOTDEG	POSLFC
MOK	0.185111	5.246	0.914394	0.369359	0.593414	0.897675	NOTDEG	POSLFC
ZFYVE1	0.185164	4.92654	1.01191	0.319451	0.546769	0.995587	NOTDEG	POSLFC
POLL	0.185226	4.1899	0.897869	0.378032	0.600442	0.881528	NOTDEG	POSLFC
ZFP82	0.185421	5.01677	1.2941	0.205188	0.41954	1.26691	NOTDEG	POSLFC
AC010198.1	0.185568	2.01636	0.380092	0.706758	0.843416	0.376214	NOTDEG	POSLFC
LINC01422	0.185616	4.85062	0.926683	0.362957	0.587985	0.909744	NOTDEG	POSLFC
SLC29A4	0.185681	2.8521	0.429242	0.671489	0.823024	0.424106	NOTDEG	POSLFC
IRF1	0.185927	1.64566	0.353358	0.726214	0.855398	0.350166	NOTDEG	POSLFC
USP36	0.18598	5.7777	1.32934	0.193435	0.404911	1.30048	NOTDEG	POSLFC
NF1	0.186148	8.75541	1.53322	0.135365	0.327828	1.49328	NOTDEG	POSLFC
NSMCE1	0.186158	4.3045	0.89099	0.380842	0.603288	0.876345	NOTDEG	POSLFC
DUSP14	0.186247	1.74032	0.413377	0.682176	0.829307	0.409495	NOTDEG	POSLFC
PROCA1	0.186283	2.48586	0.436889	0.66522	0.818972	0.432717	NOTDEG	POSLFC
KHDRBS1	0.186439	6.37659	1.56044	0.128807	0.31751	1.51882	NOTDEG	POSLFC
CLCN5	0.186479	4.29592	1.11148	0.275974	0.502423	1.08941	NOTDEG	POSLFC
AC022167.2	0.186492	1.99674	0.457837	0.650262	0.809708	0.453398	NOTDEG	POSLFC
MC1R	0.186547	2.4524	0.540057	0.594327	0.771913	0.532577	NOTDEG	POSLFC
SLC26A1	0.186589	1.30408	0.29123	0.772835	0.883583	0.288668	NOTDEG	POSLFC
ASL	0.186775	4.64442	0.953965	0.347481	0.572715	0.939486	NOTDEG	POSLFC
CDS2	0.186881	5.97076	1.50323	0.142899	0.338754	1.46508	NOTDEG	POSLFC
SH3PXD2B	0.186984	6.31257	0.748934	0.460989	0.672847	0.73722	NOTDEG	POSLFC
ZNF521	0.187134	7.0884	1.11437	0.278966	0.505927	1.08264	NOTDEG	POSLFC
ATPSCKMT	0.187158	5.23736	1.06119	0.2986	0.526165	1.03944	NOTDEG	POSLFC
ACACA	0.187202	8.06511	1.86902	0.0710941	0.222391	1.80488	NOTDEG	POSLFC
RMDN3	0.187216	4.69891	1.1462	0.260483	0.485821	1.12525	NOTDEG	POSLFC
PNPLA8	0.187313	5.40988	0.971627	0.338775	0.565885	0.956588	NOTDEG	POSLFC
RAPGEF2	0.187397	7.64043	1.3702	0.184141	0.392136	1.32811	NOTDEG	POSLFC
PGM3	0.18744	5.19189	1.03725	0.307642	0.535733	1.02018	NOTDEG	POSLFC
RIMS2	0.18746	9.04489	0.967062	0.341069	0.567832	0.952056	NOTDEG	POSLFC
AC051619.6	0.187461	3.6071	1.01058	0.321282	0.548317	0.991828	NOTDEG	POSLFC
AC027279.1	0.187517	3.83911	0.760864	0.454049	0.666782	0.748683	NOTDEG	POSLFC
UBAC2	0.187572	6.57251	1.52427	0.140173	0.33454	1.47515	NOTDEG	POSLFC
PPIL4	0.187635	5.14301	1.47364	0.150661	0.34966	1.4372	NOTDEG	POSLFC
SLC35F5	0.187742	6.55685	1.28988	0.208749	0.42395	1.25701	NOTDEG	POSLFC
LINC00894	0.187744	6.17761	0.929195	0.360029	0.58468	0.91531	NOTDEG	POSLFC
EIF3E	0.187748	5.75077	1.15911	0.256877	0.481251	1.1338	NOTDEG	POSLFC
MTRES1	0.187806	4.08686	1.01564	0.317795	0.544829	0.998999	NOTDEG	POSLFC
CNNM3	0.188014	4.23337	0.691398	0.494461	0.698249	0.68323	NOTDEG	POSLFC
AC107464.3	0.188062	1.34433	0.346894	0.731016	0.857925	0.343774	NOTDEG	POSLFC
TESPA1	0.188076	2.49787	0.23879	0.812891	0.90511	0.236698	NOTDEG	POSLFC
LINC02307	0.1881	1.49261	0.210644	0.834544	0.916578	0.208878	NOTDEG	POSLFC
NCDN	0.188157	3.35177	0.464436	0.646089	0.807095	0.459202	NOTDEG	POSLFC
GPT2	0.188183	5.69622	1.177	0.249863	0.472359	1.15068	NOTDEG	POSLFC
RSPO2	0.188267	3.17114	0.578027	0.570717	0.756645	0.566996	NOTDEG	POSLFC
STX12	0.188392	5.87273	1.12347	0.269898	0.495934	1.1033	NOTDEG	POSLFC
LINC02743	0.188511	2.78459	0.521451	0.606591	0.781053	0.514946	NOTDEG	POSLFC
HEXA	0.188672	5.52429	1.02719	0.312278	0.539614	1.01045	NOTDEG	POSLFC
MTERF1	0.188838	7.10655	1.25972	0.217181	0.434912	1.23406	NOTDEG	POSLFC
CDK7	0.188903	4.31719	0.768354	0.449202	0.662538	0.756747	NOTDEG	POSLFC
RAB11FIP3	0.188914	7.49416	1.21096	0.235064	0.456111	1.18742	NOTDEG	POSLFC
KDM4C	0.189015	7.79998	1.46345	0.155769	0.356894	1.41945	NOTDEG	POSLFC
GOLM1	0.189053	6.67681	1.19684	0.241643	0.463845	1.17089	NOTDEG	POSLFC
HUS1	0.189113	3.74087	0.72668	0.472879	0.681707	0.717803	NOTDEG	POSLFC
GIT2	0.189236	6.33199	1.61069	0.117384	0.299742	1.56585	NOTDEG	POSLFC
PPFIA3	0.189239	5.04425	0.719236	0.477392	0.684992	0.710503	NOTDEG	POSLFC
THBS4	0.189244	6.35649	0.961151	0.343914	0.569988	0.94646	NOTDEG	POSLFC
CNOT9	0.189472	5.10794	1.24738	0.222887	0.442122	1.21889	NOTDEG	POSLFC
LRRC58	0.189493	4.93233	0.967736	0.342216	0.568588	0.949795	NOTDEG	POSLFC
RTL10	0.189508	2.61129	0.624623	0.538846	0.73279	0.614559	NOTDEG	POSLFC
SRGAP1	0.189606	7.24338	1.13484	0.265143	0.490785	1.11432	NOTDEG	POSLFC
AC087500.1	0.189635	5.63827	1.10126	0.281509	0.508487	1.07694	NOTDEG	POSLFC
SLC25A40	0.189669	4.6885	0.731352	0.470057	0.67956	0.722387	NOTDEG	POSLFC
YAE1	0.189708	4.86152	0.826598	0.414782	0.632643	0.815507	NOTDEG	POSLFC
TYW1B	0.18971	5.57739	0.911729	0.368947	0.593112	0.898447	NOTDEG	POSLFC
GEMIN4	0.189761	1.33879	0.348319	0.729955	0.857855	0.345185	NOTDEG	POSLFC
SLC37A4	0.189917	1.70918	0.372468	0.712079	0.847231	0.369066	NOTDEG	POSLFC
L2HGDH	0.190094	5.33314	0.863739	0.396648	0.617652	0.847622	NOTDEG	POSLFC
ZNF432	0.190208	4.54801	1.19667	0.240507	0.462849	1.17372	NOTDEG	POSLFC
AL591684.1	0.190269	0.441516	0.322814	0.749022	0.868995	0.31993	NOTDEG	POSLFC
U2AF1	0.190286	1.83783	0.317623	0.752907	0.871736	0.314809	NOTDEG	POSLFC
SLC7A11	0.190377	3.031	0.372627	0.711961	0.847231	0.369223	NOTDEG	POSLFC
CISD1	0.190404	4.46199	0.928667	0.360237	0.58472	0.914914	NOTDEG	POSLFC
AC104964.1	0.190457	3.90562	0.599505	0.553676	0.743268	0.592261	NOTDEG	POSLFC
TIGD7	0.190688	3.6229	0.902361	0.375866	0.598836	0.88554	NOTDEG	POSLFC
GSTM5	0.190972	2.13053	0.28896	0.774832	0.88489	0.28606	NOTDEG	POSLFC
MED25	0.190982	4.61397	0.855824	0.398669	0.619401	0.844	NOTDEG	POSLFC
ZNF589	0.191152	5.07542	0.914309	0.367877	0.592309	0.900458	NOTDEG	POSLFC
UIMC1	0.191186	6.03932	1.3297	0.193344	0.404821	1.30075	NOTDEG	POSLFC
ZNF764	0.191212	2.02364	0.500773	0.621009	0.789748	0.49442	NOTDEG	POSLFC
CYP20A1	0.191223	5.91802	1.1543	0.2572	0.481606	1.13303	NOTDEG	POSLFC
TMEM104	0.191236	3.9471	0.803555	0.427773	0.644376	0.793008	NOTDEG	POSLFC
LINC02363	0.191557	0.674028	0.280796	0.780732	0.888143	0.278365	NOTDEG	POSLFC
AL031595.3	0.191637	1.51786	0.32467	0.748001	0.868297	0.321276	NOTDEG	POSLFC
ZFR2	0.191662	6.03609	0.949594	0.351266	0.576021	0.932137	NOTDEG	POSLFC
PABPN1	0.19171	7.05945	0.948343	0.35029	0.575047	0.934027	NOTDEG	POSLFC
TMEM87B	0.191847	4.94941	1.10854	0.278405	0.505541	1.08391	NOTDEG	POSLFC
SLIT2	0.192084	5.71881	0.532628	0.598088	0.774591	0.527151	NOTDEG	POSLFC
USP54	0.192371	8.86784	0.800635	0.429506	0.646188	0.790037	NOTDEG	POSLFC
CTSF	0.192418	4.04735	0.441095	0.662205	0.817232	0.436871	NOTDEG	POSLFC
RTL8C	0.192534	3.06639	0.371258	0.712978	0.847875	0.367859	NOTDEG	POSLFC
RYR1	0.192687	5.143	0.993382	0.330901	0.558358	0.972301	NOTDEG	POSLFC
ZNF407	0.192827	7.28715	1.14775	0.263558	0.489317	1.11802	NOTDEG	POSLFC
CPSF7	0.19288	5.8305	1.91614	0.0662934	0.212896	1.83643	NOTDEG	POSLFC
SMAP1	0.192919	6.82996	1.95165	0.0617311	0.203646	1.86822	NOTDEG	POSLFC
MAP3K10	0.192923	5.29261	1.13296	0.268615	0.494674	1.10626	NOTDEG	POSLFC
AL109838.1	0.193039	2.59342	0.44047	0.662662	0.81746	0.436241	NOTDEG	POSLFC
ATP10D	0.193048	5.71233	1.1086	0.279039	0.50595	1.08248	NOTDEG	POSLFC
DKC1	0.193064	3.61887	0.754683	0.456135	0.668727	0.745227	NOTDEG	POSLFC
B2M	0.193079	4.62797	0.458452	0.649826	0.80948	0.454005	NOTDEG	POSLFC
TMEM69	0.193126	3.07805	0.790755	0.435095	0.650809	0.780503	NOTDEG	POSLFC
MOB3A	0.193254	4.40728	0.768996	0.447715	0.661369	0.75923	NOTDEG	POSLFC
AC005476.2	0.193304	1.94515	0.563633	0.577074	0.760884	0.557664	NOTDEG	POSLFC
FGF9	0.193496	2.86786	0.40918	0.685951	0.831096	0.404356	NOTDEG	POSLFC
KIAA0895	0.193748	3.74662	0.774312	0.445114	0.659678	0.763585	NOTDEG	POSLFC
GPM6B	0.19385	8.83716	0.851796	0.400967	0.620877	0.839896	NOTDEG	POSLFC
ZNF154	0.193873	4.06412	0.805463	0.426698	0.64348	0.794855	NOTDEG	POSLFC
ZYG11B	0.193877	6.13865	1.25128	0.220205	0.438797	1.22598	NOTDEG	POSLFC
SETBP1	0.193906	7.49917	0.973093	0.33933	0.566243	0.955491	NOTDEG	POSLFC
STX18	0.193907	5.79163	1.01562	0.317671	0.544678	0.999254	NOTDEG	POSLFC
OSBPL3	0.194181	5.74353	0.665691	0.510582	0.710966	0.657931	NOTDEG	POSLFC
ZC3H7B	0.194249	5.93742	1.56823	0.130617	0.320869	1.51167	NOTDEG	POSLFC
TAP2	0.194263	3.36401	0.731508	0.470839	0.680356	0.721115	NOTDEG	POSLFC
MTMR12	0.194704	5.58289	1.38197	0.17686	0.382924	1.35049	NOTDEG	POSLFC
HNRNPUL1	0.194797	5.41355	1.47865	0.149325	0.347741	1.44192	NOTDEG	POSLFC
SNHG21	0.194832	1.69262	0.45425	0.652825	0.811195	0.449842	NOTDEG	POSLFC
SPECC1L	0.19487	7.08034	1.56005	0.128909	0.317618	1.51842	NOTDEG	POSLFC
TIMM23	0.194928	4.42194	1.04533	0.3053	0.533639	1.02513	NOTDEG	POSLFC
U52111.1	0.194942	2.20274	0.416572	0.679862	0.82839	0.412651	NOTDEG	POSLFC
DOK6	0.195079	7.11478	0.870257	0.392521	0.614211	0.855055	NOTDEG	POSLFC
AC051619.5	0.195101	3.73313	0.379763	0.70712	0.843692	0.375726	NOTDEG	POSLFC
PRKRIP1	0.195136	7.15509	1.97434	0.0620203	0.204144	1.86615	NOTDEG	POSLFC
PDRG1	0.195173	1.6666	0.474415	0.638529	0.802492	0.469756	NOTDEG	POSLFC
CRTC1	0.195233	6.35258	1.26121	0.219619	0.437943	1.22754	NOTDEG	POSLFC
GPN3	0.195484	2.61975	0.513712	0.61113	0.783897	0.50846	NOTDEG	POSLFC
GRM2	0.195514	0.484384	0.270553	0.788528	0.891872	0.268223	NOTDEG	POSLFC
PRB2	0.195548	1.32327	0.294596	0.770296	0.882341	0.291988	NOTDEG	POSLFC
AGAP3	0.195618	6.16773	1.13779	0.267705	0.49371	1.10836	NOTDEG	POSLFC
SUZ12	0.195664	6.22398	1.6222	0.119087	0.302634	1.55862	NOTDEG	POSLFC
TDRD10	0.195763	0.347728	0.277092	0.784198	0.890254	0.273852	NOTDEG	POSLFC
SMAD3	0.195789	7.35748	0.70909	0.483568	0.689677	0.700575	NOTDEG	POSLFC
ITGB5	0.195855	4.56612	0.721906	0.475763	0.683896	0.713134	NOTDEG	POSLFC
ARFGEF2	0.195929	6.6723	1.49467	0.145112	0.341948	1.45702	NOTDEG	POSLFC
SEC61B	0.196247	3.09231	0.65239	0.518958	0.717569	0.644952	NOTDEG	POSLFC
NT5C2	0.196358	6.87134	1.28778	0.20879	0.42395	1.2569	NOTDEG	POSLFC
CATSPER2	0.196429	5.74004	1.38785	0.175079	0.380893	1.35606	NOTDEG	POSLFC
MEGF8	0.196589	5.20431	1.02551	0.314263	0.541745	1.00632	NOTDEG	POSLFC
DNAJC3	0.196618	5.49729	1.3956	0.176318	0.382375	1.35218	NOTDEG	POSLFC
CDH7	0.196647	3.25649	0.47008	0.642328	0.804827	0.464446	NOTDEG	POSLFC
POM121C	0.196704	5.88395	1.67193	0.104603	0.280209	1.62293	NOTDEG	POSLFC
KCNJ4	0.196763	0.876998	0.279465	0.781744	0.888804	0.277046	NOTDEG	POSLFC
UBE2R2	0.196786	7.21749	1.0567	0.298876	0.526204	1.03885	NOTDEG	POSLFC
B3GALNT2	0.196798	5.17211	0.876859	0.387308	0.609111	0.86451	NOTDEG	POSLFC
TLE3	0.196899	4.14317	0.792472	0.435943	0.651557	0.779063	NOTDEG	POSLFC
THADA	0.196967	6.8818	1.61456	0.116539	0.298539	1.56947	NOTDEG	POSLFC
NMNAT3	0.19709	5.99839	1.18653	0.244428	0.466604	1.16399	NOTDEG	POSLFC
ARHGEF7	0.19723	7.9112	1.5515	0.130933	0.321318	1.51043	NOTDEG	POSLFC
RGPD5	0.197234	2.77893	0.714106	0.481803	0.688165	0.703406	NOTDEG	POSLFC
RCN1	0.197347	3.33499	0.544396	0.590064	0.770029	0.538743	NOTDEG	POSLFC
STAT6	0.19735	2.40915	0.700252	0.488992	0.694818	0.691913	NOTDEG	POSLFC
HMGCR	0.197411	4.81753	1.12726	0.270598	0.496867	1.10169	NOTDEG	POSLFC
ZSWIM9	0.197456	3.811	0.997271	0.326413	0.553566	0.981364	NOTDEG	POSLFC
TRA2A	0.197506	7.97071	1.40168	0.170945	0.376003	1.36917	NOTDEG	POSLFC
CDK13	0.19758	7.8916	1.81971	0.0800559	0.238485	1.75036	NOTDEG	POSLFC
AKAP7	0.197621	6.6473	1.53358	0.138993	0.332873	1.47955	NOTDEG	POSLFC
AL035420.1	0.197645	1.2633	0.364359	0.719403	0.85179	0.359257	NOTDEG	POSLFC
DDX19A	0.197684	5.09733	1.0686	0.295241	0.521637	1.04669	NOTDEG	POSLFC
AC138393.3	0.197696	0.396565	0.347265	0.731412	0.858108	0.343247	NOTDEG	POSLFC
LARP1B	0.197721	6.56002	1.322	0.198373	0.411096	1.2862	NOTDEG	POSLFC
DNAJC1	0.197761	6.56665	1.05334	0.300326	0.52791	1.03573	NOTDEG	POSLFC
HYDIN	0.197878	6.10406	1.06672	0.298031	0.525638	1.04067	NOTDEG	POSLFC
ZMYND11	0.197915	7.20733	1.75647	0.0927645	0.259474	1.68099	NOTDEG	POSLFC
STAU2	0.197984	7.57343	1.26959	0.21369	0.430102	1.24348	NOTDEG	POSLFC
IL17RE	0.198162	1.03707	0.367809	0.715573	0.849604	0.364381	NOTDEG	POSLFC
ZSCAN25	0.198313	3.70069	0.810198	0.424002	0.641339	0.799497	NOTDEG	POSLFC
LGALSL-DT	0.198352	4.01449	0.555058	0.582864	0.765267	0.549206	NOTDEG	POSLFC
RAB5IF	0.198432	2.44683	0.439952	0.663024	0.8177	0.435742	NOTDEG	POSLFC
DEDD2	0.198459	1.79441	0.502624	0.61924	0.788586	0.496927	NOTDEG	POSLFC
NOL9	0.198467	5.47273	1.38379	0.176439	0.382494	1.3518	NOTDEG	POSLFC
AC009975.2	0.198544	0.379325	0.251826	0.802865	0.899684	0.249641	NOTDEG	POSLFC
PPM1K	0.198574	6.55029	1.1251	0.270616	0.496867	1.10164	NOTDEG	POSLFC
PACSIN2	0.198658	6.45515	1.01119	0.319771	0.547147	0.994929	NOTDEG	POSLFC
SCARNA9	0.198694	2.41818	0.342455	0.735045	0.860787	0.338423	NOTDEG	POSLFC
NAXD	0.198983	4.24224	1.04234	0.305313	0.533639	1.02511	NOTDEG	POSLFC
CALCOCO1	0.199029	5.38348	1.51724	0.13936	0.333389	1.47818	NOTDEG	POSLFC
EHD4	0.199037	5.55844	0.623679	0.538554	0.732602	0.615001	NOTDEG	POSLFC
ZNF346	0.199098	6.0257	1.35034	0.186682	0.39587	1.32046	NOTDEG	POSLFC
CNOT2	0.199103	6.99197	1.19735	0.242835	0.464955	1.16793	NOTDEG	POSLFC
KCNK4	0.199138	1.01392	0.289667	0.77401	0.884134	0.287133	NOTDEG	POSLFC
VPS45	0.199165	6.86419	1.55739	0.132466	0.323424	1.50445	NOTDEG	POSLFC
PSMB5	0.199336	3.83362	0.858778	0.398501	0.619321	0.844302	NOTDEG	POSLFC
TMEM135	0.199378	6.92258	0.948078	0.350423	0.575149	0.93377	NOTDEG	POSLFC
PKD1	0.199395	6.99542	0.788485	0.43779	0.653552	0.775931	NOTDEG	POSLFC
OIP5-AS1	0.199546	5.76249	0.998656	0.325727	0.552946	0.982757	NOTDEG	POSLFC
IMMP2L	0.199633	8.10424	1.00064	0.324828	0.551984	0.984586	NOTDEG	POSLFC
NOC2L	0.199657	3.90375	0.899242	0.376827	0.599405	0.883758	NOTDEG	POSLFC
GSPT2	0.199692	1.99862	0.439917	0.663492	0.818059	0.435096	NOTDEG	POSLFC
TMEM232	0.199694	6.05198	0.817172	0.420986	0.638742	0.804711	NOTDEG	POSLFC
AC011287.1	0.199805	5.1124	0.305195	0.762278	0.878354	0.302491	NOTDEG	POSLFC
SPRY3	0.199811	2.25601	0.735926	0.468928	0.678777	0.724224	NOTDEG	POSLFC
NOM1	0.199855	4.5155	1.13192	0.266593	0.492206	1.11094	NOTDEG	POSLFC
COPZ1	0.199859	3.06597	0.55858	0.5816	0.764422	0.551049	NOTDEG	POSLFC
PTPN5	0.19989	3.82702	0.633309	0.532622	0.72869	0.624009	NOTDEG	POSLFC
NKD1	0.199996	6.48813	1.01055	0.323622	0.551177	0.987043	NOTDEG	POSLFC
TRMT12	0.199997	2.67664	0.715796	0.479474	0.686791	0.707148	NOTDEG	POSLFC
ATF6	0.200023	6.38497	1.12737	0.268236	0.494249	1.10713	NOTDEG	POSLFC
SLAIN2	0.200062	5.82969	1.03802	0.307291	0.535404	1.02092	NOTDEG	POSLFC
AL391095.1	0.200315	0.762035	0.42537	0.674644	0.824864	0.419783	NOTDEG	POSLFC
DLL1	0.200332	4.9181	0.91752	0.365954	0.590602	0.904079	NOTDEG	POSLFC
SNAI3-AS1	0.200381	3.52691	0.727441	0.473196	0.681862	0.717288	NOTDEG	POSLFC
ARHGAP39	0.200429	4.88716	0.910943	0.370521	0.594202	0.895498	NOTDEG	POSLFC
FUT4	0.200685	1.6376	0.492109	0.627669	0.794138	0.48501	NOTDEG	POSLFC
SKA2	0.200792	5.3091	1.14331	0.261668	0.487399	1.12246	NOTDEG	POSLFC
FAM155B	0.20088	1.63726	0.384084	0.703685	0.841531	0.38035	NOTDEG	POSLFC
DNAJC27-AS1	0.200884	5.28364	0.937701	0.355647	0.580679	0.923692	NOTDEG	POSLFC
ARL5B	0.20092	3.61155	0.699396	0.489519	0.695005	0.691074	NOTDEG	POSLFC
NRIR	0.200957	2.52906	0.486183	0.630257	0.796217	0.481365	NOTDEG	POSLFC
ARHGDIA	0.200967	3.52663	0.721569	0.47855	0.686007	0.708637	NOTDEG	POSLFC
TRMT44	0.200998	4.62978	1.14701	0.260164	0.485629	1.126	NOTDEG	POSLFC
RNASEH1-AS1	0.201063	2.9094	0.717903	0.480197	0.687115	0.705985	NOTDEG	POSLFC
GTF3C6	0.201076	2.91854	0.953706	0.349899	0.574803	0.934784	NOTDEG	POSLFC
AP3D1	0.20112	6.27084	1.0052	0.325529	0.55274	0.983159	NOTDEG	POSLFC
STMN3	0.201245	4.06527	0.782621	0.441007	0.656111	0.770494	NOTDEG	POSLFC
LINC02251	0.20139	2.07322	0.589049	0.560792	0.749605	0.581666	NOTDEG	POSLFC
KPNB1	0.201411	5.96219	1.07575	0.290339	0.517277	1.05738	NOTDEG	POSLFC
WDR19	0.201423	5.24344	1.11635	0.275591	0.501906	1.09028	NOTDEG	POSLFC
GRIA2	0.201469	9.84723	1.19716	0.24362	0.465813	1.16599	NOTDEG	POSLFC
NADK2	0.20161	5.08508	1.1404	0.262865	0.488822	1.11965	NOTDEG	POSLFC
PCYT1B	0.201633	5.54713	0.835326	0.410651	0.62947	0.822749	NOTDEG	POSLFC
PRELID2	0.201771	5.52922	0.788515	0.437931	0.653646	0.775691	NOTDEG	POSLFC
GNS	0.201902	4.59822	1.33302	0.195155	0.407076	1.29548	NOTDEG	POSLFC
EEF1AKMT3	0.201991	2.39187	0.670053	0.508366	0.709071	0.661384	NOTDEG	POSLFC
AC092279.1	0.202477	4.42677	0.794705	0.432827	0.648713	0.784363	NOTDEG	POSLFC
GNPDA2	0.202507	4.47931	1.02959	0.312511	0.539903	1.00997	NOTDEG	POSLFC
ZSCAN23	0.202509	3.78224	0.879688	0.386552	0.608267	0.865887	NOTDEG	POSLFC
C5orf24	0.202695	4.10948	1.20735	0.241753	0.463859	1.17062	NOTDEG	POSLFC
ATPAF2	0.202701	4.43338	1.00493	0.32271	0.549963	0.988904	NOTDEG	POSLFC
LINC02755	0.202908	2.40444	0.401096	0.691443	0.83441	0.396898	NOTDEG	POSLFC
GNA11	0.202915	4.43395	0.976859	0.338817	0.565885	0.956506	NOTDEG	POSLFC
ITSN2	0.202978	7.09416	1.3455	0.190496	0.401596	1.30911	NOTDEG	POSLFC
IPMK	0.203004	4.94972	1.43303	0.166109	0.370778	1.38481	NOTDEG	POSLFC
NEDD8	0.203111	4.25742	1.15701	0.256331	0.480696	1.13511	NOTDEG	POSLFC
NIPAL2	0.203166	4.01942	0.36221	0.719653	0.851904	0.358923	NOTDEG	POSLFC
SUSD4	0.203192	7.01451	1.16853	0.2515	0.474372	1.14671	NOTDEG	POSLFC
CRAT	0.203554	3.33935	0.814967	0.42343	0.640824	0.800485	NOTDEG	POSLFC
KDM6B	0.203619	3.62876	1.03421	0.309898	0.537685	1.01544	NOTDEG	POSLFC
ZNF790-AS1	0.203746	4.81646	0.956416	0.347051	0.572564	0.940324	NOTDEG	POSLFC
NTPCR	0.203753	4.47452	0.878358	0.386507	0.608267	0.865969	NOTDEG	POSLFC
TMEM145	0.203764	4.19121	0.864606	0.394075	0.615635	0.852251	NOTDEG	POSLFC
SLC7A8	0.203792	3.3444	0.647159	0.524335	0.722294	0.636677	NOTDEG	POSLFC
AC074286.1	0.203841	4.05187	0.839534	0.408383	0.62744	0.826743	NOTDEG	POSLFC
SNAPC4	0.203928	4.26652	0.776353	0.443424	0.658408	0.766424	NOTDEG	POSLFC
FBXW4	0.203931	6.42316	1.39689	0.172368	0.377708	1.36464	NOTDEG	POSLFC
RPS6KC1	0.20396	7.14043	1.29483	0.20494	0.419355	1.2676	NOTDEG	POSLFC
NTNG2	0.204005	5.02999	1.06958	0.295014	0.521597	1.04719	NOTDEG	POSLFC
ZDHHC8	0.20403	3.75992	0.909709	0.373129	0.596424	0.890627	NOTDEG	POSLFC
MAPRE3	0.204112	5.23054	1.0884	0.286299	0.513388	1.06628	NOTDEG	POSLFC
FTX	0.20425	9.90849	1.37888	0.17782	0.384249	1.3475	NOTDEG	POSLFC
UBE2D3-AS1	0.204507	3.17751	0.610033	0.546286	0.738007	0.603334	NOTDEG	POSLFC
DLG3	0.204522	5.09279	1.01876	0.317251	0.544507	1.00012	NOTDEG	POSLFC
KATNA1	0.204531	4.18263	0.97382	0.33769	0.5647	0.95874	NOTDEG	POSLFC
DMAP1	0.204743	3.92276	0.697106	0.490983	0.696063	0.688746	NOTDEG	POSLFC
HNRNPC	0.20475	7.14667	1.28279	0.209164	0.424282	1.25587	NOTDEG	POSLFC
PYY	0.204834	0.771009	0.395773	0.69605	0.83735	0.390658	NOTDEG	POSLFC
SP3	0.204837	5.83991	0.961098	0.344016	0.569988	0.946261	NOTDEG	POSLFC
SERP1	0.204839	5.32265	1.40456	0.170092	0.375026	1.37191	NOTDEG	POSLFC
MARCH5	0.204892	4.90514	1.51001	0.141167	0.336301	1.47146	NOTDEG	POSLFC
ASCC3	0.20493	7.31281	1.18984	0.243144	0.465117	1.16716	NOTDEG	POSLFC
CERT1	0.205023	6.85466	1.72665	0.0961573	0.26534	1.66378	NOTDEG	POSLFC
EIF4EBP2	0.205115	4.52703	0.884008	0.383497	0.606024	0.871472	NOTDEG	POSLFC
SHANK2	0.205138	6.54614	0.939951	0.356967	0.581615	0.921159	NOTDEG	POSLFC
LINC02035	0.205144	1.97319	0.539707	0.593255	0.77128	0.534125	NOTDEG	POSLFC
BICDL1	0.205182	4.65095	0.957002	0.347606	0.572715	0.939244	NOTDEG	POSLFC
TMEM267	0.20532	4.69217	1.41183	0.167961	0.373029	1.37879	NOTDEG	POSLFC
TMEM9	0.205414	3.8973	0.806909	0.427208	0.644033	0.793979	NOTDEG	POSLFC
TSPYL5	0.205464	1.41748	0.414825	0.68118	0.828778	0.410853	NOTDEG	POSLFC
PHF20	0.205466	6.3589	1.64574	0.109921	0.288352	1.59855	NOTDEG	POSLFC
SNHG12	0.205492	2.75624	0.488878	0.628586	0.794873	0.483718	NOTDEG	POSLFC
TMEM185B	0.205563	1.90577	0.411484	0.68362	0.82986	0.407528	NOTDEG	POSLFC
RUFY1	0.205948	6.2411	1.71615	0.10096	0.273631	1.64022	NOTDEG	POSLFC
UBN2	0.20596	7.01866	1.48061	0.148807	0.34686	1.44376	NOTDEG	POSLFC
ADAM9	0.205999	5.21889	1.25004	0.220641	0.439228	1.22483	NOTDEG	POSLFC
GTF2B	0.206014	4.59643	1.43339	0.163079	0.36658	1.39479	NOTDEG	POSLFC
LINC01618	0.206047	1.82855	0.554175	0.584485	0.76615	0.546845	NOTDEG	POSLFC
ELOVL5	0.206134	6.11905	0.975582	0.337007	0.563899	0.960096	NOTDEG	POSLFC
DOCK1	0.206434	9.38534	1.57092	0.126353	0.314262	1.52864	NOTDEG	POSLFC
ANO10	0.206539	6.40734	0.823248	0.416656	0.634625	0.812237	NOTDEG	POSLFC
NREP	0.206694	4.67001	0.70561	0.4857	0.691565	0.697165	NOTDEG	POSLFC
ZNF445	0.206787	5.4762	1.8668	0.0714128	0.222822	1.80284	NOTDEG	POSLFC
RIMKLB	0.20682	6.0678	1.52393	0.137679	0.33084	1.48449	NOTDEG	POSLFC
HHLA3	0.206868	2.74646	0.760165	0.453526	0.66631	0.749549	NOTDEG	POSLFC
USP44	0.206939	3.4563	0.91974	0.364811	0.589596	0.906236	NOTDEG	POSLFC
MBD5	0.20698	9.32437	1.48674	0.147185	0.344938	1.44955	NOTDEG	POSLFC
TSN	0.207091	4.00224	0.9679	0.341945	0.568492	0.950329	NOTDEG	POSLFC
PCDH11X	0.207203	7.18142	0.740997	0.464272	0.675181	0.731831	NOTDEG	POSLFC
PEX14	0.207283	5.54798	1.51932	0.138815	0.33264	1.48022	NOTDEG	POSLFC
LINC00629	0.20731	1.58733	0.413378	0.682175	0.829307	0.409496	NOTDEG	POSLFC
BTN3A2	0.207482	2.63583	0.597728	0.554363	0.743844	0.591235	NOTDEG	POSLFC
SMOC2	0.20749	2.44991	0.421607	0.676221	0.82547	0.417625	NOTDEG	POSLFC
DNAJC21	0.207521	4.88861	1.6467	0.109721	0.287967	1.59945	NOTDEG	POSLFC
NBPF3	0.207551	4.29683	0.808468	0.425386	0.642437	0.797112	NOTDEG	POSLFC
ZNF264	0.207565	5.00272	1.38256	0.176681	0.382736	1.35104	NOTDEG	POSLFC
LY6E-DT	0.2079	2.7281	0.598609	0.553783	0.743352	0.592101	NOTDEG	POSLFC
TAP1	0.207989	2.24716	0.560639	0.579099	0.762654	0.554701	NOTDEG	POSLFC
SH3BP1	0.208063	2.33783	0.470133	0.641551	0.804278	0.465532	NOTDEG	POSLFC
L3MBTL1	0.208074	6.48622	1.40339	0.170581	0.375506	1.37034	NOTDEG	POSLFC
RAB9B	0.208093	5.07696	0.845604	0.404253	0.623928	0.834049	NOTDEG	POSLFC
CNST	0.20812	5.79116	1.47058	0.151517	0.351056	1.43419	NOTDEG	POSLFC
AF117829.1	0.208124	6.86161	1.08764	0.285137	0.512191	1.06885	NOTDEG	POSLFC
ATAD3B	0.208333	4.73501	0.845167	0.404494	0.624036	0.833622	NOTDEG	POSLFC
EP300	0.208368	7.06388	2.31427	0.0290167	0.12852	2.18326	NOTDEG	POSLFC
CEP41	0.20849	3.35589	0.742863	0.463158	0.674369	0.733656	NOTDEG	POSLFC
CDR2	0.20871	6.10341	1.34398	0.192212	0.40358	1.30406	NOTDEG	POSLFC
RPS27L	0.208962	4.39208	0.834023	0.411193	0.629642	0.821797	NOTDEG	POSLFC
KCNH3	0.20901	3.85901	0.588714	0.56234	0.750888	0.579369	NOTDEG	POSLFC
POT1-AS1	0.20901	6.53688	1.03543	0.30848	0.536403	1.01842	NOTDEG	POSLFC
PPP1R9B	0.209025	2.94156	0.5869	0.561521	0.750218	0.580583	NOTDEG	POSLFC
NAA30	0.209045	3.79014	0.637346	0.528581	0.725432	0.630174	NOTDEG	POSLFC
LINC02731	0.209046	4.11517	0.646103	0.52382	0.721939	0.637468	NOTDEG	POSLFC
RAB3GAP1	0.20907	6.68755	1.31622	0.197936	0.41059	1.28745	NOTDEG	POSLFC
VIPR1	0.209081	1.80067	0.40787	0.687409	0.832388	0.402374	NOTDEG	POSLFC
KLRK1	0.209164	3.63401	0.68609	0.497756	0.700397	0.678025	NOTDEG	POSLFC
NPAS1	0.209256	2.27417	0.426065	0.674527	0.824829	0.419943	NOTDEG	POSLFC
SCAMP2	0.209316	4.25511	0.97324	0.339101	0.56609	0.955943	NOTDEG	POSLFC
KDM5C	0.209403	5.11736	1.33637	0.191358	0.40248	1.30657	NOTDEG	POSLFC
NOMO2	0.209406	3.61267	0.935186	0.357855	0.582563	0.919461	NOTDEG	POSLFC
BCL2L2-PABPN1	0.209515	4.53736	0.887787	0.381568	0.604034	0.875011	NOTDEG	POSLFC
SLC45A1	0.20952	2.94497	0.756076	0.455317	0.667994	0.746581	NOTDEG	POSLFC
ZNF383	0.209582	4.53587	0.929711	0.360879	0.585303	0.913692	NOTDEG	POSLFC
ONECUT1	0.2096	3.30158	0.356863	0.723612	0.85397	0.353636	NOTDEG	POSLFC
NBPF15	0.209633	4.48118	1.15901	0.255302	0.479744	1.13757	NOTDEG	POSLFC
MEG3	0.20969	9.3732	0.90567	0.378856	0.60129	0.880006	NOTDEG	POSLFC
DRG2	0.209714	3.61484	0.560654	0.579063	0.762654	0.554753	NOTDEG	POSLFC
GTF3C2	0.209768	5.46771	1.33028	0.193129	0.404635	1.30138	NOTDEG	POSLFC
EBF4	0.209792	6.56276	1.29543	0.209799	0.424848	1.25412	NOTDEG	POSLFC
SIL1	0.209812	7.19165	1.81355	0.0808415	0.239621	1.74582	NOTDEG	POSLFC
MBLAC2	0.209813	2.77063	0.804428	0.428175	0.644767	0.792318	NOTDEG	POSLFC
METTL6	0.209826	5.62246	1.29356	0.205372	0.419624	1.26639	NOTDEG	POSLFC
VAT1	0.209949	2.01975	0.573064	0.57172	0.757377	0.56552	NOTDEG	POSLFC
FAM193B	0.209986	6.12001	1.38068	0.180867	0.388254	1.33809	NOTDEG	POSLFC
PCBD1	0.209996	1.70867	0.419367	0.67784	0.826762	0.415413	NOTDEG	POSLFC
B3GNT7	0.210065	3.31147	0.525189	0.603208	0.777856	0.519792	NOTDEG	POSLFC
TTC8	0.210182	5.55915	1.00834	0.321097	0.548317	0.992206	NOTDEG	POSLFC
LINC01006	0.21031	7.11919	0.820561	0.418183	0.635783	0.809577	NOTDEG	POSLFC
CC2D1A	0.210383	6.0596	1.11312	0.278839	0.505918	1.08293	NOTDEG	POSLFC
UBE2F	0.210466	4.84393	1.14975	0.260228	0.485629	1.12585	NOTDEG	POSLFC
AL356608.3	0.210489	1.48268	0.428868	0.671488	0.823024	0.424107	NOTDEG	POSLFC
ZNF234	0.210857	3.95329	0.908946	0.370391	0.594165	0.89574	NOTDEG	POSLFC
AC005070.3	0.211035	2.04842	0.544969	0.589674	0.769849	0.539308	NOTDEG	POSLFC
TTC33	0.211103	5.07271	1.39612	0.172597	0.377937	1.36391	NOTDEG	POSLFC
AC108519.1	0.211129	5.65967	0.938763	0.357438	0.582113	0.920259	NOTDEG	POSLFC
UBQLN4	0.211131	3.94633	0.908682	0.370662	0.594271	0.895233	NOTDEG	POSLFC
FBRSL1	0.211185	5.9406	1.18889	0.246714	0.468649	1.15837	NOTDEG	POSLFC
TP53INP1	0.211237	3.14491	0.778952	0.442444	0.657601	0.768072	NOTDEG	POSLFC
PRKAR2A	0.211253	6.6477	1.37911	0.177732	0.384109	1.34777	NOTDEG	POSLFC
ZNF804A	0.211253	7.38591	0.922544	0.365783	0.590428	0.904402	NOTDEG	POSLFC
BVES-AS1	0.211254	2.54375	0.693006	0.494196	0.698043	0.683651	NOTDEG	POSLFC
FADS2	0.211313	6.10202	1.13357	0.265769	0.491439	1.11286	NOTDEG	POSLFC
CMSS1	0.211506	7.10548	1.2269	0.231244	0.451469	1.19716	NOTDEG	POSLFC
PSPH	0.211516	4.11566	0.783693	0.439913	0.655247	0.77234	NOTDEG	POSLFC
C2orf74	0.211621	3.66881	1.09355	0.287577	0.514517	1.06345	NOTDEG	POSLFC
CXXC5	0.21163	5.35763	0.848594	0.402613	0.622322	0.836964	NOTDEG	POSLFC
PHLDB3	0.211642	3.44256	0.636726	0.530066	0.72641	0.627905	NOTDEG	POSLFC
SLC25A15	0.211646	2.60122	0.671718	0.506739	0.708297	0.663924	NOTDEG	POSLFC
ARPP21	0.211902	8.93553	1.10011	0.279755	0.506472	1.08087	NOTDEG	POSLFC
RNF2	0.212173	4.48231	0.870731	0.390594	0.612363	0.85854	NOTDEG	POSLFC
NPIPB2	0.212183	2.99822	0.545693	0.589459	0.76981	0.53962	NOTDEG	POSLFC
LINC01331	0.212239	1.80521	0.359364	0.721773	0.8533	0.356091	NOTDEG	POSLFC
PPP2R3C	0.212297	5.42778	1.14116	0.264441	0.490251	1.11596	NOTDEG	POSLFC
AL391840.1	0.212305	6.61722	0.827747	0.414191	0.632206	0.816541	NOTDEG	POSLFC
YPEL3	0.212463	4.91049	0.848102	0.403392	0.623178	0.835579	NOTDEG	POSLFC
AF235103.3	0.21249	3.55353	0.839343	0.409681	0.628765	0.824456	NOTDEG	POSLFC
AL592166.1	0.212503	1.85301	0.397936	0.693407	0.835929	0.394235	NOTDEG	POSLFC
ARF6	0.212543	1.55063	0.474385	0.640097	0.803377	0.467563	NOTDEG	POSLFC
USP13	0.212618	6.21636	1.73652	0.0924013	0.258895	1.68286	NOTDEG	POSLFC
TMSB15B-AS1	0.212965	5.8499	0.831403	0.412104	0.630328	0.820196	NOTDEG	POSLFC
BICD2	0.212992	4.18758	1.01662	0.317321	0.544518	0.999977	NOTDEG	POSLFC
NOP58	0.213053	5.76209	1.54607	0.133869	0.325106	1.49902	NOTDEG	POSLFC
TRIM27	0.213067	4.56506	1.05774	0.298349	0.525899	1.03998	NOTDEG	POSLFC
LYSMD4	0.213162	4.02398	0.788123	0.437879	0.653627	0.77578	NOTDEG	POSLFC
SNAP91	0.213348	7.85269	1.28618	0.212461	0.428513	1.24683	NOTDEG	POSLFC
ITGB1BP1	0.21337	5.29234	1.19177	0.242395	0.464434	1.16902	NOTDEG	POSLFC
SARM1	0.213557	5.98213	1.10907	0.278125	0.505287	1.08454	NOTDEG	POSLFC
CREB3L2	0.213702	6.45059	1.83972	0.0813693	0.240669	1.7428	NOTDEG	POSLFC
MED15	0.213758	6.26841	1.67896	0.106863	0.283434	1.61245	NOTDEG	POSLFC
SNX7	0.213951	5.47608	1.11859	0.272718	0.499498	1.09682	NOTDEG	POSLFC
RHOC	0.214072	3.12084	0.8636	0.39738	0.618412	0.84631	NOTDEG	POSLFC
ZNF398	0.214121	5.56595	1.4939	0.145311	0.342078	1.45629	NOTDEG	POSLFC
TCOF1	0.214199	4.37635	1.42129	0.170167	0.375091	1.37167	NOTDEG	POSLFC
UBL3	0.214298	6.78789	1.32214	0.195794	0.408034	1.29363	NOTDEG	POSLFC
STRN4	0.214304	4.21071	0.909643	0.372326	0.595656	0.892125	NOTDEG	POSLFC
STX5	0.214359	5.276	1.41045	0.172947	0.378282	1.36279	NOTDEG	POSLFC
C9orf170	0.214393	1.85621	0.40636	0.68727	0.832319	0.402563	NOTDEG	POSLFC
HEXIM2	0.214476	1.86277	0.531176	0.599715	0.775268	0.524811	NOTDEG	POSLFC
NCK1	0.214601	5.25564	1.13953	0.26321	0.489063	1.11884	NOTDEG	POSLFC
SH3GL2	0.214737	5.41274	0.780295	0.443098	0.658101	0.766972	NOTDEG	POSLFC
FUT9	0.21477	7.31486	1.18451	0.245215	0.46721	1.16205	NOTDEG	POSLFC
AC104964.3	0.214813	3.41118	0.730541	0.470545	0.67999	0.721593	NOTDEG	POSLFC
RIC1	0.214843	5.98166	1.20782	0.236249	0.457254	1.18441	NOTDEG	POSLFC
GRHL1	0.215013	2.73226	0.722581	0.475618	0.683893	0.713368	NOTDEG	POSLFC
LRCH3	0.215047	7.73261	1.50944	0.141311	0.336453	1.47092	NOTDEG	POSLFC
AMZ1	0.215122	8.40721	0.775134	0.444133	0.658856	0.765232	NOTDEG	POSLFC
ACP1	0.215135	3.80385	1.02772	0.312033	0.539503	1.01097	NOTDEG	POSLFC
PCDH1	0.215273	3.90776	0.882671	0.384208	0.606707	0.870169	NOTDEG	POSLFC
DHTKD1	0.215327	6.16531	1.50019	0.147109	0.344889	1.44982	NOTDEG	POSLFC
ARMC4	0.21539	2.36133	0.64513	0.52459	0.722525	0.636286	NOTDEG	POSLFC
MAPKAPK2	0.215484	4.22033	0.860233	0.396265	0.617285	0.848311	NOTDEG	POSLFC
TXNRD1	0.215531	4.71469	1.1222	0.270396	0.496641	1.10215	NOTDEG	POSLFC
FXN	0.215583	4.72915	0.887772	0.3815	0.603983	0.875136	NOTDEG	POSLFC
PCMTD1	0.215596	6.72925	1.29427	0.206841	0.421702	1.2623	NOTDEG	POSLFC
ZNF329	0.215723	4.46051	1.18893	0.244432	0.466604	1.16398	NOTDEG	POSLFC
RB1	0.215734	6.77424	1.29898	0.20353	0.417924	1.27156	NOTDEG	POSLFC
LAMTOR5-AS1	0.215771	5.07276	1.34208	0.192197	0.40358	1.30411	NOTDEG	POSLFC
PATZ1	0.215889	3.90218	0.856465	0.398313	0.619257	0.844638	NOTDEG	POSLFC
AC092490.2	0.215938	0.408908	0.340333	0.736251	0.86155	0.336823	NOTDEG	POSLFC
MRPL39	0.216079	3.59362	0.921447	0.364153	0.589129	0.90748	NOTDEG	POSLFC
MIR4458HG	0.216126	3.15264	0.620508	0.539459	0.733033	0.613631	NOTDEG	POSLFC
EVL	0.216142	7.33546	1.92923	0.0664486	0.213305	1.83539	NOTDEG	POSLFC
ZNF131	0.216328	7.37801	2.38037	0.0268746	0.123027	2.21333	NOTDEG	POSLFC
MCFD2	0.216541	3.56884	1.00024	0.325095	0.552261	0.984042	NOTDEG	POSLFC
AL591501.1	0.216885	3.31397	0.325084	0.748135	0.868331	0.3211	NOTDEG	POSLFC
ZNF595	0.21698	4.44605	0.854288	0.399499	0.619994	0.842516	NOTDEG	POSLFC
TAOK1	0.217047	7.86636	1.68644	0.103503	0.278422	1.6281	NOTDEG	POSLFC
DSE	0.217076	6.49132	1.23766	0.225442	0.445216	1.21219	NOTDEG	POSLFC
RAB7A	0.217131	6.64361	1.87635	0.0700795	0.220445	1.8114	NOTDEG	POSLFC
DNAAF1	0.217146	0.949694	0.387945	0.700709	0.839484	0.384363	NOTDEG	POSLFC
BTG3	0.217212	3.81917	0.916095	0.366689	0.591064	0.902693	NOTDEG	POSLFC
TIGD4	0.217246	2.26588	0.697504	0.490686	0.69582	0.689218	NOTDEG	POSLFC
C15orf40	0.217266	4.47419	1.18816	0.245939	0.467873	1.16027	NOTDEG	POSLFC
FAM184B	0.217456	6.81226	0.837577	0.408797	0.627785	0.826013	NOTDEG	POSLFC
C12orf65	0.217482	3.83535	0.915785	0.366849	0.59117	0.902391	NOTDEG	POSLFC
PPIG	0.217501	6.39155	1.40466	0.174398	0.379973	1.35821	NOTDEG	POSLFC
PCDHB9	0.217515	2.65268	0.731876	0.469742	0.679362	0.7229	NOTDEG	POSLFC
ALDH5A1	0.217518	4.46634	0.882041	0.384543	0.606948	0.869556	NOTDEG	POSLFC
STEAP2-AS1	0.217542	3.61845	0.788333	0.436948	0.652607	0.777357	NOTDEG	POSLFC
MARCH1	0.217873	10.0437	0.964347	0.342377	0.5686	0.94948	NOTDEG	POSLFC
LONRF2	0.217957	5.75239	1.52818	0.136672	0.329742	1.4883	NOTDEG	POSLFC
PIGM	0.218026	3.62314	0.910256	0.370671	0.594271	0.895217	NOTDEG	POSLFC
VPS13B	0.218428	8.22629	1.71503	0.0994573	0.271154	1.64749	NOTDEG	POSLFC
UBXN2B	0.21843	5.49298	1.5364	0.137136	0.33038	1.48654	NOTDEG	POSLFC
PCDH9	0.218455	12.5958	0.731408	0.470038	0.67956	0.722417	NOTDEG	POSLFC
GRIN1	0.218505	3.97186	0.30379	0.764655	0.880115	0.299374	NOTDEG	POSLFC
AC245100.1	0.218577	0.0675784	0.396369	0.696253	0.83737	0.390384	NOTDEG	POSLFC
LRRC53	0.218727	0.227066	0.390484	0.699403	0.838835	0.386127	NOTDEG	POSLFC
MATK	0.218813	1.96572	0.388277	0.700954	0.8396	0.384033	NOTDEG	POSLFC
EPS15L1	0.21891	6.50229	2.00432	0.0594073	0.198787	1.88517	NOTDEG	POSLFC
PHF5A	0.218944	2.45591	0.597665	0.554405	0.743844	0.591172	NOTDEG	POSLFC
EIF3H	0.218968	5.33942	0.878974	0.386205	0.608111	0.86652	NOTDEG	POSLFC
TAF10	0.219087	1.88082	0.454036	0.653441	0.811578	0.448988	NOTDEG	POSLFC
FAM120C	0.219177	5.49801	1.27783	0.210795	0.426034	1.25138	NOTDEG	POSLFC
NCLN	0.219195	4.45074	0.943428	0.354509	0.579334	0.925879	NOTDEG	POSLFC
SPOP	0.219256	6.34878	1.64466	0.112404	0.29205	1.58748	NOTDEG	POSLFC
TSHZ2	0.219474	5.9139	0.465059	0.64599	0.807095	0.45934	NOTDEG	POSLFC
LGR4	0.219493	5.41839	1.19837	0.239855	0.461915	1.17535	NOTDEG	POSLFC
ZBTB18	0.219733	4.6859	1.0127	0.320865	0.548232	0.992682	NOTDEG	POSLFC
TMEM41A	0.219757	4.16334	1.11609	0.273914	0.500337	1.09409	NOTDEG	POSLFC
YIPF2	0.219797	3.36378	0.963436	0.344924	0.570699	0.94448	NOTDEG	POSLFC
NPTN	0.219883	5.97496	1.63164	0.120051	0.304198	1.55456	NOTDEG	POSLFC
LINC01503	0.219902	3.12974	0.574462	0.569801	0.755982	0.568345	NOTDEG	POSLFC
AC008443.8	0.220111	1.26633	0.392184	0.697606	0.838039	0.388554	NOTDEG	POSLFC
ZNF710	0.220241	5.67034	1.30753	0.203107	0.417826	1.27275	NOTDEG	POSLFC
CAMSAP1	0.220332	6.03316	1.31028	0.199728	0.41313	1.28233	NOTDEG	POSLFC
GSPT1	0.22046	5.78835	1.43917	0.160124	0.362442	1.40466	NOTDEG	POSLFC
NFYC-AS1	0.220534	1.78128	0.706096	0.486635	0.692444	0.69567	NOTDEG	POSLFC
AC114689.3	0.220573	4.73239	0.624993	0.536549	0.731174	0.618039	NOTDEG	POSLFC
AC027682.4	0.220577	4.34177	1.64124	0.110856	0.289959	1.59436	NOTDEG	POSLFC
SMIM13	0.220675	3.76027	0.689107	0.495882	0.698886	0.680984	NOTDEG	POSLFC
ZBED5-AS1	0.220686	3.65733	0.809028	0.424676	0.641832	0.798335	NOTDEG	POSLFC
NDUFA13	0.220778	4.15096	0.829771	0.413013	0.63128	0.818603	NOTDEG	POSLFC
NCAM1	0.220809	10.222	1.75897	0.0923786	0.258895	1.68298	NOTDEG	POSLFC
AL139106.1	0.220827	4.14582	0.90464	0.372717	0.596052	0.891396	NOTDEG	POSLFC
AC004951.1	0.220993	5.86693	0.838894	0.411405	0.629799	0.821423	NOTDEG	POSLFC
FAM151B	0.220995	4.32818	0.921373	0.363971	0.588937	0.907824	NOTDEG	POSLFC
HECA	0.221022	3.90846	1.05081	0.305187	0.533587	1.02537	NOTDEG	POSLFC
AL589826.2	0.22103	0.602509	0.317446	0.753034	0.871805	0.314641	NOTDEG	POSLFC
MGAT5	0.22103	7.81928	1.10467	0.277804	0.504868	1.08527	NOTDEG	POSLFC
AF111169.3	0.221061	1.32424	0.490128	0.627516	0.794126	0.485226	NOTDEG	POSLFC
GTDC1	0.221097	7.82007	1.00818	0.321174	0.548317	0.992048	NOTDEG	POSLFC
ZNF324B	0.22117	1.7914	0.551079	0.586896	0.768036	0.54334	NOTDEG	POSLFC
UBE2Q2L	0.221178	1.72089	0.475349	0.638627	0.802553	0.46962	NOTDEG	POSLFC
DIPK1A	0.221191	7.69358	1.31457	0.198296	0.41104	1.28642	NOTDEG	POSLFC
UBE2E2	0.221291	9.03852	1.36614	0.181724	0.389144	1.33546	NOTDEG	POSLFC
AL355388.3	0.221478	-0.0783144	0.351702	0.727469	0.855846	0.348494	NOTDEG	POSLFC
NWD2	0.221543	3.99568	0.48705	0.630514	0.796352	0.481003	NOTDEG	POSLFC
LSM14A	0.221552	7.05367	1.97195	0.057805	0.19544	1.89717	NOTDEG	POSLFC
EP400	0.221598	7.13228	2.07388	0.0464855	0.171117	1.99096	NOTDEG	POSLFC
CKMT2-AS1	0.221609	6.08334	1.28781	0.207348	0.422256	1.26089	NOTDEG	POSLFC
AL136366.1	0.221612	4.19732	0.817579	0.419838	0.637574	0.806703	NOTDEG	POSLFC
TMEM91	0.221706	4.4912	1.14631	0.263096	0.48896	1.1191	NOTDEG	POSLFC
CBLB	0.221748	6.55008	1.6375	0.113642	0.293978	1.58203	NOTDEG	POSLFC
RAD51C	0.221888	4.7413	1.08076	0.28814	0.515211	1.06221	NOTDEG	POSLFC
ACBD6	0.222119	7.07333	1.28	0.21004	0.425129	1.25346	NOTDEG	POSLFC
CARM1	0.222311	5.0445	1.27997	0.210074	0.425146	1.25336	NOTDEG	POSLFC
ABHD12	0.222376	6.82537	1.61827	0.115737	0.297336	1.57292	NOTDEG	POSLFC
TMEM176B	0.222594	1.7507	0.442471	0.66216	0.817232	0.436933	NOTDEG	POSLFC
RERG	0.222666	2.86361	0.477198	0.636574	0.800945	0.472494	NOTDEG	POSLFC
AC005410.2	0.222744	2.9735	0.858159	0.398253	0.619257	0.844745	NOTDEG	POSLFC
NCKAP5-AS2	0.222846	2.78233	0.621316	0.53958	0.733127	0.613448	NOTDEG	POSLFC
KCTD15	0.22287	4.18547	0.639905	0.527011	0.724476	0.632576	NOTDEG	POSLFC
EDC3	0.222881	4.37074	1.19515	0.241093	0.4636	1.17226	NOTDEG	POSLFC
PCNT	0.222892	6.30494	1.42382	0.170966	0.376003	1.36911	NOTDEG	POSLFC
PEA15	0.222943	4.02154	0.965045	0.344209	0.570084	0.945882	NOTDEG	POSLFC
ZNF717	0.22311	6.41234	1.39662	0.172447	0.377708	1.36438	NOTDEG	POSLFC
TRIM37	0.223153	6.01859	1.45944	0.154504	0.355247	1.4238	NOTDEG	POSLFC
PCYT2	0.223247	2.589	0.480232	0.634434	0.799056	0.475496	NOTDEG	POSLFC
LNCOC1	0.223345	1.44493	0.504655	0.617944	0.787676	0.498767	NOTDEG	POSLFC
MRPS21	0.223354	4.37724	1.38819	0.177169	0.383296	1.34952	NOTDEG	POSLFC
STRN3	0.223374	7.09554	1.40304	0.172978	0.378282	1.3627	NOTDEG	POSLFC
NCSTN	0.223763	3.50195	0.74109	0.464246	0.675181	0.731873	NOTDEG	POSLFC
KDM2B	0.223926	6.93211	1.8355	0.0794521	0.237241	1.75387	NOTDEG	POSLFC
PRMT5	0.224001	2.44893	0.608358	0.547394	0.739082	0.60167	NOTDEG	POSLFC
CAPN8	0.224046	0.033623	0.350088	0.72864	0.856937	0.346935	NOTDEG	POSLFC
LYPLA1	0.224078	4.65665	1.09146	0.283483	0.510483	1.07253	NOTDEG	POSLFC
PPARD	0.224131	5.73439	1.37346	0.182868	0.390477	1.33197	NOTDEG	POSLFC
FBXL17	0.224196	8.19481	1.54817	0.131731	0.32233	1.50731	NOTDEG	POSLFC
PCCB	0.224602	5.99304	1.25577	0.218583	0.43656	1.23031	NOTDEG	POSLFC
METTL1	0.224738	1.08995	0.533454	0.597532	0.774015	0.527953	NOTDEG	POSLFC
MAGT1	0.224956	4.50789	0.874984	0.388312	0.610205	0.862683	NOTDEG	POSLFC
LCA5	0.225007	4.00301	0.939747	0.354613	0.579447	0.925679	NOTDEG	POSLFC
AP003059.2	0.225041	4.31886	1.10385	0.279878	0.506585	1.08059	NOTDEG	POSLFC
TEX22	0.225114	3.80245	1.06945	0.293132	0.519685	1.05128	NOTDEG	POSLFC
AC138904.3	0.225255	0.213143	0.340811	0.735567	0.861125	0.33773	NOTDEG	POSLFC
DCDC2B	0.225386	0.464147	0.345561	0.733404	0.85948	0.340601	NOTDEG	POSLFC
AC011603.2	0.225462	4.83928	0.805671	0.427875	0.644376	0.792833	NOTDEG	POSLFC
HMGB1	0.225482	8.13281	1.36519	0.185511	0.394092	1.32398	NOTDEG	POSLFC
ZNF688	0.225488	3.11776	0.77426	0.446136	0.660258	0.761872	NOTDEG	POSLFC
LIX1-AS1	0.225709	4.98309	0.996899	0.326551	0.553664	0.981085	NOTDEG	POSLFC
INTS1	0.225713	5.56851	0.802692	0.428264	0.644787	0.792165	NOTDEG	POSLFC
PSKH1	0.225763	4.38547	0.930617	0.359243	0.583888	0.916809	NOTDEG	POSLFC
ZNF578	0.225915	4.18032	1.21328	0.234217	0.455126	1.18957	NOTDEG	POSLFC
ACTR10	0.226056	5.68012	1.9062	0.0674931	0.21526	1.82838	NOTDEG	POSLFC
GPN2	0.226094	3.86305	1.33578	0.191347	0.40248	1.3066	NOTDEG	POSLFC
SPOUT1	0.226142	3.84059	0.767662	0.449764	0.662955	0.755809	NOTDEG	POSLFC
ZNF630	0.226181	4.19676	0.955595	0.347899	0.572909	0.938673	NOTDEG	POSLFC
CLYBL	0.226278	5.30034	0.983058	0.33319	0.559998	0.967709	NOTDEG	POSLFC
LPAR2	0.226368	1.82253	0.392011	0.697732	0.838039	0.388383	NOTDEG	POSLFC
C1orf61	0.226589	8.92181	0.768028	0.448376	0.661836	0.758125	NOTDEG	POSLFC
BCAP31	0.226642	2.90533	0.697658	0.491806	0.696812	0.68744	NOTDEG	POSLFC
DENND1B	0.226754	5.70949	0.90002	0.376086	0.59888	0.885131	NOTDEG	POSLFC
CCDC184	0.226905	0.662302	0.336961	0.73847	0.862747	0.33388	NOTDEG	POSLFC
ZDHHC7	0.226942	4.54841	1.05716	0.29875	0.526165	1.03912	NOTDEG	POSLFC
BRI3	0.227051	5.19826	1.32357	0.196708	0.409084	1.29099	NOTDEG	POSLFC
STXBP5	0.227076	7.87613	1.37535	0.178881	0.385689	1.34421	NOTDEG	POSLFC
AC092068.2	0.227103	3.64629	0.692148	0.494099	0.698043	0.683804	NOTDEG	POSLFC
BCL7A	0.227338	5.39268	1.0816	0.290056	0.516895	1.058	NOTDEG	POSLFC
TMEM178A	0.227518	5.33742	1.0295	0.315579	0.54309	1.00358	NOTDEG	POSLFC
FOXO3B	0.227651	2.23146	0.7707	0.446719	0.660404	0.760896	NOTDEG	POSLFC
C5	0.227654	4.70867	1.36984	0.186861	0.395994	1.31992	NOTDEG	POSLFC
LIN9	0.227678	2.94416	0.720711	0.476526	0.684341	0.711901	NOTDEG	POSLFC
ZNF789	0.227709	5.19197	1.58348	0.125435	0.313034	1.53235	NOTDEG	POSLFC
TMEM187	0.227789	2.1087	0.576182	0.570591	0.756607	0.567181	NOTDEG	POSLFC
FSTL3	0.227794	1.85712	0.476237	0.6383	0.802265	0.470077	NOTDEG	POSLFC
AC008050.1	0.227807	6.59429	1.03645	0.308008	0.536089	1.01941	NOTDEG	POSLFC
OTUD4	0.227813	5.72268	1.78866	0.0848836	0.247312	1.72303	NOTDEG	POSLFC
EMG1	0.227848	3.01294	0.618671	0.540653	0.733898	0.611826	NOTDEG	POSLFC
B3GAT1	0.227993	6.6762	1.14708	0.261632	0.487387	1.12254	NOTDEG	POSLFC
RARG	0.228058	4.61362	0.852429	0.400582	0.620615	0.840581	NOTDEG	POSLFC
DCAF10	0.228063	6.72389	1.57986	0.137789	0.330925	1.48408	NOTDEG	POSLFC
LINC01560	0.22812	1.18818	0.441387	0.662167	0.817232	0.436923	NOTDEG	POSLFC
PCMTD2	0.228166	7.38421	1.00145	0.327084	0.554285	0.980005	NOTDEG	POSLFC
EEA1	0.228171	6.92691	1.72957	0.096096	0.265259	1.66408	NOTDEG	POSLFC
SNX32	0.228211	5.53137	1.36485	0.188826	0.398887	1.31406	NOTDEG	POSLFC
TRNAU1AP	0.228318	5.60782	1.32604	0.194513	0.406105	1.29734	NOTDEG	POSLFC
ANKRD29	0.228346	3.98057	0.83216	0.411685	0.629946	0.820933	NOTDEG	POSLFC
TLR2	0.228384	0.590726	0.29572	0.769416	0.882127	0.293139	NOTDEG	POSLFC
ZNF850	0.228432	3.05319	0.791748	0.434525	0.650243	0.781473	NOTDEG	POSLFC
SETD5	0.228606	8.6833	1.81262	0.0830343	0.243871	1.73335	NOTDEG	POSLFC
AGAP1	0.228613	11.7226	1.32079	0.200924	0.414518	1.27892	NOTDEG	POSLFC
A2M-AS1	0.228616	2.75694	0.631297	0.532474	0.728665	0.624234	NOTDEG	POSLFC
ZNF91	0.228679	7.41684	1.55808	0.132656	0.323577	1.50371	NOTDEG	POSLFC
ACTR6	0.228764	3.82008	0.962134	0.343805	0.569883	0.946674	NOTDEG	POSLFC
EPN2	0.228788	10.8179	1.25778	0.217862	0.435751	1.23223	NOTDEG	POSLFC
MGAT4B	0.228823	2.1939	0.38199	0.705075	0.842554	0.378479	NOTDEG	POSLFC
ZNF704	0.228899	8.44055	1.45488	0.155755	0.356894	1.41949	NOTDEG	POSLFC
IST1	0.2289	6.17496	1.84818	0.0782334	0.234573	1.76103	NOTDEG	POSLFC
FTO	0.229009	7.98389	1.11475	0.273527	0.500276	1.09498	NOTDEG	POSLFC
NIPSNAP3B	0.229028	2.13085	0.855276	0.398961	0.619694	0.843479	NOTDEG	POSLFC
RFK	0.229055	2.23342	0.513969	0.611432	0.784061	0.50803	NOTDEG	POSLFC
SLC19A3	0.229078	3.3066	0.660513	0.513803	0.713293	0.652927	NOTDEG	POSLFC
COX18	0.229091	3.67663	0.991921	0.333518	0.560096	0.967052	NOTDEG	POSLFC
RASSF4	0.229177	6.68851	1.1755	0.252604	0.475859	1.14405	NOTDEG	POSLFC
TYW3	0.229198	4.37719	1.05999	0.297338	0.524787	1.04216	NOTDEG	POSLFC
LMTK2	0.229224	6.51554	1.38095	0.177171	0.383296	1.34952	NOTDEG	POSLFC
AHNAK	0.229235	2.26176	0.519721	0.60695	0.781274	0.514432	NOTDEG	POSLFC
FAM110C	0.229496	0.731036	0.390893	0.698551	0.838591	0.387278	NOTDEG	POSLFC
CLIC4	0.22968	6.60631	0.786302	0.438908	0.654456	0.774039	NOTDEG	POSLFC
PNPLA3	0.229693	2.96468	0.711665	0.484064	0.690136	0.699782	NOTDEG	POSLFC
WDR5	0.22978	4.40855	1.11998	0.274188	0.500491	1.09347	NOTDEG	POSLFC
PLIN3	0.229781	4.15812	0.688264	0.497834	0.700447	0.677902	NOTDEG	POSLFC
ALDOC	0.229834	4.2311	0.530333	0.59966	0.775268	0.52489	NOTDEG	POSLFC
KLHL23	0.229889	6.67189	1.18778	0.243942	0.466214	1.16519	NOTDEG	POSLFC
USP6NL	0.229921	5.68657	1.6723	0.108347	0.285581	1.60567	NOTDEG	POSLFC
HMGN5	0.230177	4.25383	0.767463	0.449638	0.662888	0.756018	NOTDEG	POSLFC
ZNF609	0.230261	7.94382	1.58995	0.121994	0.307338	1.54646	NOTDEG	POSLFC
RIC8B	0.230286	6.08735	1.15008	0.258905	0.483883	1.12898	NOTDEG	POSLFC
SLC8A3	0.230475	7.03835	1.00618	0.323376	0.550929	0.987543	NOTDEG	POSLFC
APPL2	0.230827	7.11165	1.53432	0.135095	0.327269	1.49431	NOTDEG	POSLFC
ITM2C	0.23099	4.72091	0.773065	0.446688	0.660404	0.760948	NOTDEG	POSLFC
FKBP9	0.231056	3.70276	0.785509	0.438118	0.653854	0.775375	NOTDEG	POSLFC
LINC02094	0.231097	0.892353	0.453551	0.653986	0.811753	0.448232	NOTDEG	POSLFC
KLHL1	0.231124	6.67864	0.547777	0.587768	0.76863	0.542073	NOTDEG	POSLFC
TRPC3	0.231181	4.71729	1.06831	0.29479	0.521498	1.04767	NOTDEG	POSLFC
TAF1B	0.231197	4.74017	1.0488	0.30238	0.53058	1.03134	NOTDEG	POSLFC
EDEM2	0.231273	3.41476	0.981259	0.336607	0.563582	0.960891	NOTDEG	POSLFC
NXNL2	0.231478	0.693948	0.362652	0.720298	0.852303	0.35806	NOTDEG	POSLFC
WWP1	0.231646	6.40913	1.03739	0.307791	0.535823	1.01987	NOTDEG	POSLFC
SPAG5-AS1	0.231683	1.35094	0.378861	0.707385	0.843887	0.37537	NOTDEG	POSLFC
HDAC10	0.231862	3.45074	0.582619	0.564465	0.752241	0.576223	NOTDEG	POSLFC
ETV5	0.231879	7.12151	0.933151	0.357954	0.58261	0.919271	NOTDEG	POSLFC
SNU13	0.232104	3.80459	0.770361	0.447617	0.661318	0.759394	NOTDEG	POSLFC
SNRPA	0.23219	2.90311	1.00233	0.325441	0.552686	0.983339	NOTDEG	POSLFC
AC105053.1	0.232214	2.21858	0.629728	0.535018	0.730399	0.620364	NOTDEG	POSLFC
RPL32	0.232496	2.20778	0.31283	0.756684	0.874642	0.309838	NOTDEG	POSLFC
ZNF547	0.232508	2.61393	0.618632	0.540678	0.733898	0.611788	NOTDEG	POSLFC
SLC29A1	0.232577	2.51833	0.430044	0.670786	0.82271	0.425069	NOTDEG	POSLFC
TRIM56	0.232595	4.31252	0.989355	0.33222	0.559445	0.969652	NOTDEG	POSLFC
IMPAD1	0.232749	4.42075	0.84646	0.404821	0.624224	0.833041	NOTDEG	POSLFC
SPAST	0.232836	6.45353	1.77485	0.0857776	0.24861	1.7181	NOTDEG	POSLFC
MCU	0.232871	6.28745	1.57327	0.125809	0.313476	1.53084	NOTDEG	POSLFC
RAB6A	0.232959	7.50964	1.6619	0.108729	0.286222	1.60393	NOTDEG	POSLFC
SMAD7	0.232991	3.66042	0.867329	0.392426	0.614131	0.855225	NOTDEG	POSLFC
RTEL1	0.233089	4.08956	0.836342	0.41122	0.629642	0.821749	NOTDEG	POSLFC
PRRG4	0.233139	0.607844	0.494047	0.624756	0.792136	0.489121	NOTDEG	POSLFC
TTC13	0.233269	5.79488	1.38838	0.176141	0.382165	1.35273	NOTDEG	POSLFC
VAV3	0.233272	4.89686	0.728267	0.472029	0.681239	0.719182	NOTDEG	POSLFC
RNF168	0.233294	5.49522	1.40646	0.170921	0.376003	1.36925	NOTDEG	POSLFC
NAA35	0.2334	6.44271	1.71518	0.0962927	0.265626	1.6631	NOTDEG	POSLFC
PDAP1	0.233422	3.88234	0.932362	0.358355	0.58314	0.918504	NOTDEG	POSLFC
SOD2	0.233462	5.39091	1.43812	0.16042	0.362716	1.40366	NOTDEG	POSLFC
AC011474.1	0.23353	7.1004	0.962498	0.343248	0.569516	0.947767	NOTDEG	POSLFC
AC016831.5	0.23358	3.64089	0.741753	0.463875	0.674845	0.732481	NOTDEG	POSLFC
TGFA	0.233599	5.70798	1.01887	0.316151	0.543731	1.0024	NOTDEG	POSLFC
SARAF	0.233618	5.25942	0.958394	0.34528	0.570946	0.943784	NOTDEG	POSLFC
ALDH3A2	0.233799	5.2119	1.57127	0.128037	0.316293	1.52189	NOTDEG	POSLFC
TTLL12	0.233818	2.78313	0.706134	0.487303	0.693	0.694605	NOTDEG	POSLFC
AC073343.2	0.23415	4.56756	1.22053	0.233422	0.454388	1.19159	NOTDEG	POSLFC
MED6	0.234427	4.62983	1.16832	0.253595	0.477292	1.14166	NOTDEG	POSLFC
RCN2	0.234543	6.48162	1.07956	0.288667	0.515628	1.06105	NOTDEG	POSLFC
BSCL2	0.234547	5.34276	0.742478	0.463428	0.674588	0.733215	NOTDEG	POSLFC
EXOSC7	0.234653	3.88743	1.01708	0.317165	0.544488	1.0003	NOTDEG	POSLFC
COL26A1	0.234683	3.81665	0.572855	0.570875	0.756741	0.566763	NOTDEG	POSLFC
FAM102B	0.23472	4.75217	0.992038	0.329828	0.557569	0.974459	NOTDEG	POSLFC
LYST	0.234725	7.04801	1.49352	0.147681	0.345499	1.44777	NOTDEG	POSLFC
F13A1	0.235085	0.692438	0.330493	0.743251	0.865359	0.327552	NOTDEG	POSLFC
HSF1	0.235089	4.42676	0.921861	0.366816	0.59117	0.902454	NOTDEG	POSLFC
MICU1	0.235247	7.34593	1.9825	0.0591335	0.198111	1.8872	NOTDEG	POSLFC
RBM15	0.235297	3.77148	1.09337	0.28518	0.512212	1.06875	NOTDEG	POSLFC
TFAM	0.235338	3.30703	1.21077	0.237654	0.458741	1.18087	NOTDEG	POSLFC
AC139887.2	0.235466	6.89295	1.23711	0.225337	0.445119	1.21246	NOTDEG	POSLFC
TRIM44	0.235549	7.17156	1.6162	0.116185	0.297938	1.57099	NOTDEG	POSLFC
ARHGAP29	0.235564	2.0178	0.4722	0.640106	0.803377	0.467551	NOTDEG	POSLFC
SUPT3H	0.235577	7.81535	1.55129	0.135998	0.328691	1.49086	NOTDEG	POSLFC
MME	0.235673	0.528645	0.412802	0.683365	0.829733	0.407875	NOTDEG	POSLFC
SHISA8	0.235827	0.29267	0.346402	0.731381	0.858108	0.343289	NOTDEG	POSLFC
RHBDF2	0.236074	2.20579	0.402543	0.690421	0.833792	0.398284	NOTDEG	POSLFC
GAD2	0.236091	2.91187	0.476416	0.63715	0.801305	0.471687	NOTDEG	POSLFC
TULP3	0.236122	5.16745	0.918113	0.365705	0.590417	0.904549	NOTDEG	POSLFC
ZC3H14	0.236155	6.07425	1.64092	0.110922	0.290021	1.59406	NOTDEG	POSLFC
ZFHX3	0.236244	7.24323	1.07685	0.289857	0.516807	1.05844	NOTDEG	POSLFC
LINC00836	0.236334	0.198881	0.357992	0.723364	0.8539	0.353966	NOTDEG	POSLFC
TRIM41	0.236472	3.65024	0.928497	0.364351	0.589207	0.907105	NOTDEG	POSLFC
RASA2	0.236897	6.86682	1.99809	0.0570312	0.19401	1.90307	NOTDEG	POSLFC
PANK1	0.236968	3.68473	0.842959	0.40575	0.625146	0.831396	NOTDEG	POSLFC
SEMA6A-AS2	0.237037	2.48279	0.570587	0.572393	0.757845	0.564531	NOTDEG	POSLFC
TRIM8	0.237104	5.22656	1.64812	0.112203	0.291894	1.58837	NOTDEG	POSLFC
BASP1	0.237296	6.32807	0.907299	0.371248	0.594824	0.894139	NOTDEG	POSLFC
CYB5R4	0.237431	6.07531	1.70423	0.0983424	0.269176	1.65294	NOTDEG	POSLFC
OVGP1	0.237709	1.93425	0.625496	0.537089	0.731479	0.617222	NOTDEG	POSLFC
ZNF318	0.237717	6.48186	1.83271	0.076466	0.231576	1.77157	NOTDEG	POSLFC
ICMT	0.237785	2.13021	0.612365	0.546028	0.737839	0.603722	NOTDEG	POSLFC
SUMO1	0.238196	4.6054	1.49824	0.146691	0.344445	1.45132	NOTDEG	POSLFC
OPN3	0.238443	2.94527	0.653781	0.518073	0.716943	0.646318	NOTDEG	POSLFC
METTL9	0.238536	4.70961	1.24635	0.221973	0.441048	1.2213	NOTDEG	POSLFC
TMEM41B	0.238578	5.96901	1.40213	0.172815	0.378186	1.36321	NOTDEG	POSLFC
MORN1	0.238605	3.14463	0.775231	0.444163	0.658856	0.765182	NOTDEG	POSLFC
MPG	0.238612	3.23904	1.04077	0.307969	0.536077	1.01949	NOTDEG	POSLFC
TBC1D16	0.238633	4.85703	1.22025	0.235024	0.456111	1.18752	NOTDEG	POSLFC
UQCC2	0.238668	3.89907	0.775183	0.444107	0.658856	0.765276	NOTDEG	POSLFC
LINC01238	0.238775	2.88306	0.578985	0.566784	0.753693	0.572794	NOTDEG	POSLFC
USP43	0.238948	6.60401	0.945526	0.351885	0.576636	0.930939	NOTDEG	POSLFC
OXR1	0.238958	7.84763	1.70126	0.1031	0.277557	1.63001	NOTDEG	POSLFC
TPM2	0.238962	3.44999	0.420548	0.676986	0.826088	0.41658	NOTDEG	POSLFC
RBBP7	0.239043	5.46254	1.44121	0.159551	0.361613	1.40658	NOTDEG	POSLFC
ALDH18A1	0.239074	4.81193	1.34503	0.188374	0.398089	1.31541	NOTDEG	POSLFC
CLPTM1	0.239191	5.09925	1.42016	0.165598	0.370235	1.38649	NOTDEG	POSLFC
PLA2G12A	0.239269	4.57242	1.38094	0.180061	0.387225	1.34057	NOTDEG	POSLFC
LINC01841	0.239324	1.85796	0.724583	0.474141	0.682534	0.715757	NOTDEG	POSLFC
CRTAP	0.239409	4.71361	1.40362	0.175164	0.380942	1.3558	NOTDEG	POSLFC
CTNNB1	0.239471	6.15005	1.41901	0.16603	0.370747	1.38507	NOTDEG	POSLFC
HTRA1	0.239487	8.08524	1.24089	0.223955	0.443656	1.21608	NOTDEG	POSLFC
ZBTB2	0.239541	3.13452	0.811711	0.423147	0.640571	0.800974	NOTDEG	POSLFC
RAB3D	0.239611	2.8421	0.632241	0.531865	0.728192	0.625162	NOTDEG	POSLFC
SMARCA4	0.239777	7.14193	1.47242	0.154951	0.355931	1.42226	NOTDEG	POSLFC
UBE4B	0.23985	7.78016	1.28631	0.207941	0.422958	1.25925	NOTDEG	POSLFC
MCMDC2	0.239881	2.6345	0.716826	0.478848	0.686196	0.708157	NOTDEG	POSLFC
BUD31	0.240023	1.75601	0.439133	0.665089	0.818932	0.432898	NOTDEG	POSLFC
CDK12	0.240129	6.6462	2.04768	0.0491472	0.177026	1.96731	NOTDEG	POSLFC
KCTD3	0.240224	6.40381	1.63949	0.11544	0.296824	1.5742	NOTDEG	POSLFC
STARD4	0.240269	3.63677	0.839515	0.407832	0.626942	0.827716	NOTDEG	POSLFC
SHROOM2	0.240312	4.21291	1.23625	0.228263	0.448124	1.20484	NOTDEG	POSLFC
RTN2	0.240353	3.08851	0.737109	0.466708	0.676981	0.727846	NOTDEG	POSLFC
TBCD	0.240383	7.09689	1.81881	0.0802963	0.238764	1.74897	NOTDEG	POSLFC
AC004870.3	0.240419	0.311991	0.336716	0.739801	0.863349	0.332117	NOTDEG	POSLFC
FAM25G	0.240736	-0.033233	0.311375	0.757644	0.875325	0.308576	NOTDEG	POSLFC
TRAPPC12	0.240937	7.0286	2.10225	0.0437515	0.164709	2.01646	NOTDEG	POSLFC
PTPN4	0.241047	7.55458	1.88129	0.0723804	0.224448	1.79672	NOTDEG	POSLFC
NHSL1	0.241062	6.16589	1.10511	0.278817	0.505918	1.08298	NOTDEG	POSLFC
MIR100HG	0.241113	8.40473	0.975663	0.336784	0.563653	0.960539	NOTDEG	POSLFC
RNF111	0.241168	6.53355	1.63071	0.11691	0.299257	1.56788	NOTDEG	POSLFC
ZC3HC1	0.241243	4.74185	1.33474	0.191682	0.403021	1.30562	NOTDEG	POSLFC
MB21D2	0.241255	6.29561	1.18936	0.243327	0.46536	1.16671	NOTDEG	POSLFC
UQCRH	0.241313	4.50848	1.24118	0.223851	0.443557	1.21635	NOTDEG	POSLFC
SALL3	0.241685	5.37435	0.945219	0.351857	0.576636	0.930994	NOTDEG	POSLFC
ATP13A3	0.241776	6.15902	1.30701	0.200822	0.414462	1.27921	NOTDEG	POSLFC
CHM	0.241808	6.05608	1.46037	0.157133	0.358509	1.41478	NOTDEG	POSLFC
KPNA6	0.241892	6.28757	2.60828	0.0150797	0.0870612	2.43046	NOTDEG	POSLFC
GBF1	0.241919	7.26755	2.17164	0.041795	0.159931	2.03556	NOTDEG	POSLFC
LINC01534	0.241921	2.16571	0.659372	0.517201	0.716094	0.647667	NOTDEG	POSLFC
ARV1	0.242077	3.38058	1.03915	0.306774	0.534953	1.02202	NOTDEG	POSLFC
GAR1	0.242127	2.56291	0.730052	0.471201	0.680547	0.720527	NOTDEG	POSLFC
NEIL1	0.242166	4.02378	1.18832	0.246477	0.468399	1.15895	NOTDEG	POSLFC
MFAP1	0.242277	3.81303	1.50085	0.147235	0.344938	1.44937	NOTDEG	POSLFC
LAPTM4B	0.242322	4.50303	1.00478	0.324551	0.551898	0.985148	NOTDEG	POSLFC
PACRG	0.242393	6.36974	1.24586	0.234838	0.455959	1.18799	NOTDEG	POSLFC
AC091151.5	0.242402	1.19326	0.584061	0.565497	0.752861	0.574696	NOTDEG	POSLFC
PTPRR	0.242509	3.22476	0.436226	0.674311	0.824655	0.420238	NOTDEG	POSLFC
UGP2	0.242666	5.33289	1.30531	0.203804	0.417953	1.27079	NOTDEG	POSLFC
GLYR1	0.242688	6.23618	1.96904	0.0579436	0.19544	1.89612	NOTDEG	POSLFC
DOK5	0.242797	5.62618	1.10314	0.278617	0.505626	1.08343	NOTDEG	POSLFC
MIR222HG	0.243082	1.79284	0.425645	0.674553	0.824829	0.419908	NOTDEG	POSLFC
AL162586.1	0.243136	2.15223	0.630574	0.532986	0.728833	0.623455	NOTDEG	POSLFC
ING5	0.243347	6.02603	1.81963	0.078486	0.235067	1.75954	NOTDEG	POSLFC
RITA1	0.243372	1.92149	0.456991	0.650881	0.810008	0.452538	NOTDEG	POSLFC
PAM	0.243461	7.02717	1.68891	0.106245	0.282485	1.6153	NOTDEG	POSLFC
PRRC1	0.243475	4.28047	1.13157	0.266495	0.49208	1.11117	NOTDEG	POSLFC
ZNF506	0.2435	6.09975	1.27288	0.212536	0.428612	1.24662	NOTDEG	POSLFC
PRUNE1	0.243768	3.91462	1.06993	0.292913	0.519408	1.05175	NOTDEG	POSLFC
BTBD10	0.243769	5.98594	1.7411	0.0915834	0.257605	1.6871	NOTDEG	POSLFC
RAB15	0.243777	3.55155	0.666345	0.510119	0.710799	0.658652	NOTDEG	POSLFC
SLC26A11	0.243925	4.93977	1.53331	0.140136	0.33454	1.47529	NOTDEG	POSLFC
AC013391.2	0.243985	3.27137	0.42837	0.672407	0.823784	0.422847	NOTDEG	POSLFC
RRP9	0.244237	1.8598	0.56883	0.57357	0.758276	0.562802	NOTDEG	POSLFC
SLC7A6	0.244455	4.89669	1.28576	0.208049	0.422964	1.25895	NOTDEG	POSLFC
PPM1D	0.244563	5.26224	1.53943	0.13563	0.328254	1.49226	NOTDEG	POSLFC
AC004917.1	0.244733	0.17841	0.4038	0.689982	0.833654	0.39888	NOTDEG	POSLFC
UTP18	0.244843	4.9255	1.65581	0.113088	0.292954	1.58447	NOTDEG	POSLFC
COG5	0.244889	7.32153	1.65226	0.110225	0.288968	1.59718	NOTDEG	POSLFC
GSR	0.244953	4.57352	1.14797	0.259764	0.485105	1.12695	NOTDEG	POSLFC
COX6C	0.245026	4.24944	1.3833	0.176454	0.382494	1.35175	NOTDEG	POSLFC
VILL	0.24503	2.65809	0.86557	0.395232	0.616379	0.850167	NOTDEG	POSLFC
ZNF844	0.245092	4.261	1.16941	0.253373	0.477038	1.14219	NOTDEG	POSLFC
FRAS1	0.245103	4.21199	0.603458	0.553016	0.742683	0.593247	NOTDEG	POSLFC
VANGL1	0.245114	1.93399	0.553979	0.583865	0.76576	0.547748	NOTDEG	POSLFC
HIST2H3PS2	0.245139	1.26902	0.550751	0.585752	0.767022	0.545002	NOTDEG	POSLFC
LRRC7	0.245471	10.0423	1.22644	0.229272	0.449307	1.20224	NOTDEG	POSLFC
TMED7	0.245522	3.6971	1.11086	0.275169	0.501655	1.09124	NOTDEG	POSLFC
RBBP5	0.245551	4.3516	0.960031	0.344485	0.570427	0.945341	NOTDEG	POSLFC
TMCC1	0.245594	7.81886	1.77373	0.0884347	0.252463	1.70371	NOTDEG	POSLFC
GNG10	0.245652	3.57027	0.831002	0.413193	0.631347	0.818288	NOTDEG	POSLFC
DUSP3	0.245659	3.17301	1.23366	0.226603	0.446451	1.20916	NOTDEG	POSLFC
ZNF436-AS1	0.245675	1.79021	0.555509	0.582617	0.765267	0.549566	NOTDEG	POSLFC
WDR6	0.245757	5.51595	1.07115	0.295044	0.521597	1.04712	NOTDEG	POSLFC
RPRD1A	0.245808	6.68164	1.64077	0.110955	0.290021	1.59392	NOTDEG	POSLFC
UNC80	0.245824	8.25645	1.26515	0.219048	0.437173	1.22906	NOTDEG	POSLFC
PNPO	0.245875	1.90737	0.504249	0.618293	0.787804	0.498271	NOTDEG	POSLFC
MSANTD4	0.245969	5.48065	1.31122	0.203662	0.41794	1.27119	NOTDEG	POSLFC
AC127024.6	0.245982	1.66412	0.604563	0.549869	0.740977	0.597956	NOTDEG	POSLFC
RNF170	0.2461	6.13336	1.8722	0.0706399	0.221578	1.80779	NOTDEG	POSLFC
ATXN1	0.2461	8.9781	1.61195	0.117109	0.299442	1.56703	NOTDEG	POSLFC
TNS3	0.246218	8.58868	0.972954	0.339822	0.566666	0.954517	NOTDEG	POSLFC
MUL1	0.246219	2.39677	0.753687	0.456837	0.669349	0.744065	NOTDEG	POSLFC
DNAH7	0.246225	3.86199	0.880306	0.387859	0.609745	0.863506	NOTDEG	POSLFC
ERO1A	0.246292	4.62303	1.50273	0.147333	0.344938	1.44901	NOTDEG	POSLFC
SH3BP4	0.246505	5.8282	0.957203	0.345871	0.57141	0.942629	NOTDEG	POSLFC
IFI16	0.246534	5.35731	1.14194	0.263342	0.489154	1.11853	NOTDEG	POSLFC
SLC24A4	0.246536	5.01571	1.02643	0.312634	0.539947	1.00971	NOTDEG	POSLFC
MOSPD1	0.246554	2.50673	0.645711	0.523218	0.721382	0.638393	NOTDEG	POSLFC
ACCS	0.246576	2.96923	0.977667	0.338944	0.565998	0.956254	NOTDEG	POSLFC
PHKA1	0.246861	4.30355	1.33431	0.191823	0.403215	1.30521	NOTDEG	POSLFC
POLR3K	0.246878	1.2058	0.494254	0.624613	0.792136	0.489323	NOTDEG	POSLFC
SGCD	0.246905	9.40565	1.16307	0.259512	0.484853	1.12755	NOTDEG	POSLFC
RPS4Y1	0.246981	2.98185	0.777618	0.442884	0.657901	0.767333	NOTDEG	POSLFC
ABL2	0.247044	6.82571	1.81467	0.0792627	0.236846	1.75498	NOTDEG	POSLFC
CUX1	0.247098	8.31176	2.14555	0.0398516	0.155023	2.05528	NOTDEG	POSLFC
TSEN2	0.247155	5.86572	1.6619	0.108324	0.285563	1.60577	NOTDEG	POSLFC
ALG10B	0.247184	2.797	0.876035	0.387749	0.609629	0.863707	NOTDEG	POSLFC
ACLY	0.24721	4.58836	1.56475	0.127793	0.316137	1.52286	NOTDEG	POSLFC
CSPG5	0.247478	6.98544	0.828818	0.413584	0.631637	0.817603	NOTDEG	POSLFC
ANKRD13C	0.247487	6.70957	1.57572	0.128577	0.317131	1.51974	NOTDEG	POSLFC
PRORP	0.2476	6.03542	1.69457	0.100182	0.272323	1.64397	NOTDEG	POSLFC
AMMECR1L	0.247695	3.77607	0.753275	0.456994	0.669448	0.743806	NOTDEG	POSLFC
SCAF8	0.247825	7.17756	1.79496	0.0841627	0.245992	1.72703	NOTDEG	POSLFC
CDC42EP3	0.247871	2.4176	0.771355	0.446405	0.660258	0.761421	NOTDEG	POSLFC
LINC00632	0.24801	7.68244	1.6389	0.111345	0.290336	1.59218	NOTDEG	POSLFC
MEF2D	0.248048	5.27314	1.6222	0.116939	0.299257	1.56775	NOTDEG	POSLFC
DCUN1D4	0.248095	6.50846	2.51511	0.017444	0.0948961	2.37721	NOTDEG	POSLFC
KCNH5	0.248157	5.84105	0.783444	0.439354	0.654743	0.773284	NOTDEG	POSLFC
TK2	0.248158	5.58669	1.42724	0.163507	0.367194	1.39337	NOTDEG	POSLFC
AATF	0.248196	5.27181	1.047	0.303194	0.531165	1.02961	NOTDEG	POSLFC
ARHGAP12	0.248348	6.28799	1.59549	0.12097	0.305595	1.55071	NOTDEG	POSLFC
PREP	0.24835	5.20962	1.68626	0.107296	0.284119	1.61047	NOTDEG	POSLFC
SYCP2L	0.24839	5.50496	1.14186	0.265046	0.49066	1.11454	NOTDEG	POSLFC
NACC1	0.248465	3.32987	1.16371	0.25756	0.48202	1.13218	NOTDEG	POSLFC
SESN1	0.248498	5.94975	1.01712	0.31697	0.544488	1.0007	NOTDEG	POSLFC
SOWAHA	0.24856	2.05551	0.752235	0.458816	0.67111	0.740798	NOTDEG	POSLFC
ANO1	0.248601	0.798912	0.371842	0.71254	0.847476	0.368447	NOTDEG	POSLFC
DCUN1D1	0.248611	5.98806	1.31805	0.197143	0.409673	1.28973	NOTDEG	POSLFC
PISD	0.248677	5.70998	1.43468	0.162658	0.365997	1.39619	NOTDEG	POSLFC
SNHG22	0.248685	4.7491	1.28394	0.208677	0.423869	1.25721	NOTDEG	POSLFC
STYX	0.248707	3.34506	0.800112	0.429735	0.646297	0.789646	NOTDEG	POSLFC
TMEM54	0.248742	1.00802	0.442601	0.661133	0.816698	0.438349	NOTDEG	POSLFC
POU3F3	0.248792	6.52294	1.33675	0.193311	0.404804	1.30085	NOTDEG	POSLFC
ZFYVE28	0.248818	6.19499	1.19719	0.246158	0.468075	1.15973	NOTDEG	POSLFC
EPCAM-DT	0.248904	5.49546	0.751262	0.458279	0.670633	0.741684	NOTDEG	POSLFC
TBX19	0.248995	1.94685	0.510662	0.613256	0.78487	0.505431	NOTDEG	POSLFC
PSMD5	0.249032	5.45588	1.96931	0.0579118	0.19544	1.89637	NOTDEG	POSLFC
CANX	0.249038	6.0791	1.31553	0.20034	0.413829	1.28058	NOTDEG	POSLFC
NUDT9	0.249109	4.58869	1.17614	0.248491	0.470892	1.15402	NOTDEG	POSLFC
SEC31A	0.249141	6.52903	2.52594	0.018655	0.0990493	2.35235	NOTDEG	POSLFC
SUB1	0.249225	5.64817	1.61117	0.119321	0.302997	1.55763	NOTDEG	POSLFC
ZGLP1	0.249332	2.14212	0.834297	0.415898	0.633704	0.813558	NOTDEG	POSLFC
SAP25	0.249448	2.10805	0.470696	0.641153	0.803962	0.466087	NOTDEG	POSLFC
AC009120.2	0.249673	7.03933	2.05478	0.0534084	0.186489	1.9316	NOTDEG	POSLFC
STX17-AS1	0.249694	3.46022	0.921589	0.366711	0.591064	0.902651	NOTDEG	POSLFC
IPO5	0.249873	5.50423	1.92947	0.0654076	0.211279	1.84246	NOTDEG	POSLFC
EXOC6	0.249949	7.43482	1.83281	0.0764516	0.231575	1.77166	NOTDEG	POSLFC
KLHDC3	0.249992	4.1832	1.15504	0.256901	0.481251	1.13375	NOTDEG	POSLFC
VSIG10	0.250008	5.8962	2.19624	0.0379559	0.150403	2.07533	NOTDEG	POSLFC
ARRB2	0.250118	4.08802	1.25454	0.219023	0.437173	1.22913	NOTDEG	POSLFC
CAPN2	0.250129	6.35337	1.76157	0.0894038	0.254015	1.69855	NOTDEG	POSLFC
HACE1	0.250142	6.23242	1.61102	0.119293	0.302972	1.55775	NOTDEG	POSLFC
ALG11	0.250156	3.99738	1.12452	0.269423	0.495666	1.10439	NOTDEG	POSLFC
ZNF250	0.250195	4.10562	1.28825	0.209194	0.424282	1.25579	NOTDEG	POSLFC
SLC9B2	0.250215	5.11954	1.08522	0.287456	0.514463	1.06372	NOTDEG	POSLFC
RASAL2	0.25027	7.50446	1.65665	0.107679	0.284582	1.60872	NOTDEG	POSLFC
MTHFS	0.250294	3.99708	1.25662	0.221149	0.43978	1.22348	NOTDEG	POSLFC
CCDC68	0.250373	0.463819	0.370238	0.714912	0.849327	0.365268	NOTDEG	POSLFC
ZNF865	0.250417	3.06964	0.672385	0.506343	0.708154	0.664543	NOTDEG	POSLFC
PI4KB	0.250439	5.63456	1.54407	0.132719	0.323629	1.50347	NOTDEG	POSLFC
VCAN	0.250482	10.4738	0.88942	0.383186	0.60567	0.872042	NOTDEG	POSLFC
MRPL11	0.250725	2.31731	0.688476	0.496273	0.698994	0.680365	NOTDEG	POSLFC
ADCY6	0.250814	5.35191	1.12963	0.26735	0.49322	1.10919	NOTDEG	POSLFC
SPC25	0.250889	4.89114	0.798517	0.430742	0.647401	0.787923	NOTDEG	POSLFC
STK38	0.251108	5.6037	2.0655	0.0473752	0.17282	1.98293	NOTDEG	POSLFC
ZNF229	0.251149	2.87245	0.705841	0.4868	0.692618	0.695408	NOTDEG	POSLFC
RFX7	0.251245	7.4943	1.79441	0.085491	0.248182	1.71968	NOTDEG	POSLFC
ACAP2	0.251295	7.21195	1.93359	0.0624151	0.204965	1.86334	NOTDEG	POSLFC
ZDHHC2	0.251724	4.86194	1.2049	0.239499	0.46139	1.17624	NOTDEG	POSLFC
MAPKAP1	0.251756	7.0065	2.26906	0.0303739	0.131798	2.16518	NOTDEG	POSLFC
NCR3LG1	0.251829	3.24604	0.68613	0.497731	0.700397	0.678064	NOTDEG	POSLFC
PANTR1	0.25214	7.51235	1.3983	0.171947	0.377381	1.36597	NOTDEG	POSLFC
AC022784.1	0.252225	2.05851	0.702754	0.487453	0.693132	0.694366	NOTDEG	POSLFC
LINC02328	0.252251	7.45514	0.828987	0.415677	0.633426	0.813944	NOTDEG	POSLFC
EPHX2	0.252338	4.49289	1.11536	0.274351	0.500677	1.0931	NOTDEG	POSLFC
SLC25A27	0.252341	7.12715	1.88748	0.0717156	0.223431	1.80092	NOTDEG	POSLFC
NAPA	0.252362	4.86582	1.30717	0.203813	0.417953	1.27076	NOTDEG	POSLFC
SYMPK	0.25243	6.30662	1.39265	0.173634	0.379279	1.36062	NOTDEG	POSLFC
PKD1L1	0.252464	3.67708	1.22379	0.233362	0.454388	1.19174	NOTDEG	POSLFC
WDR62	0.252572	1.31059	0.586705	0.562236	0.750871	0.579523	NOTDEG	POSLFC
SMAD2	0.252629	6.92014	1.50155	0.145275	0.342041	1.45642	NOTDEG	POSLFC
JAK1	0.252765	8.30817	2.21286	0.0361708	0.146368	2.095	NOTDEG	POSLFC
PCDHGA11	0.252786	1.71705	0.686148	0.500368	0.702523	0.67391	NOTDEG	POSLFC
BPNT1	0.253171	3.74429	1.21405	0.2339	0.45467	1.19037	NOTDEG	POSLFC
AC090517.5	0.253427	6.0231	1.34332	0.188921	0.398986	1.31378	NOTDEG	POSLFC
DOCK4	0.253631	9.16502	1.24542	0.222308	0.441395	1.22041	NOTDEG	POSLFC
THUMPD3-AS1	0.253698	5.55355	1.45145	0.1567	0.357876	1.41626	NOTDEG	POSLFC
FCHSD2	0.253832	9.15841	1.75236	0.0941501	0.261761	1.6739	NOTDEG	POSLFC
DENND2A	0.254232	7.79639	1.25899	0.217432	0.435267	1.23339	NOTDEG	POSLFC
HIF1AN	0.2543	4.70154	1.76441	0.0875946	0.251704	1.70822	NOTDEG	POSLFC
TLCD1	0.25453	0.605194	0.449983	0.657881	0.814589	0.442841	NOTDEG	POSLFC
ZNF624	0.254533	3.57402	0.927152	0.36101	0.585459	0.913442	NOTDEG	POSLFC
PLCH1	0.254574	3.4049	0.708749	0.485188	0.691155	0.697983	NOTDEG	POSLFC
ZNF623	0.254579	3.89513	1.11582	0.275304	0.501655	1.09093	NOTDEG	POSLFC
SAMD14	0.254581	2.54982	0.561378	0.578576	0.762199	0.555466	NOTDEG	POSLFC
DNAJA3	0.254611	4.32924	1.12139	0.270734	0.496921	1.10137	NOTDEG	POSLFC
ZNF800	0.254736	5.72305	2.09901	0.047554	0.173168	1.98133	NOTDEG	POSLFC
CLPX	0.254822	4.97604	1.91655	0.0679958	0.216145	1.82503	NOTDEG	POSLFC
LARP4	0.254891	6.08398	1.6943	0.100235	0.27239	1.64371	NOTDEG	POSLFC
GUCD1	0.254939	2.60544	0.931579	0.360036	0.58468	0.915296	NOTDEG	POSLFC
LRRC24	0.254999	2.58658	0.766712	0.449062	0.66245	0.75698	NOTDEG	POSLFC
PTGES2	0.255074	3.23795	0.577207	0.567968	0.754396	0.571046	NOTDEG	POSLFC
YBEY	0.25521	3.89103	1.03997	0.307554	0.535653	1.02037	NOTDEG	POSLFC
STAT5A	0.255233	2.43703	0.537284	0.594908	0.772244	0.531738	NOTDEG	POSLFC
LMBRD1	0.25537	6.88949	1.93294	0.0651316	0.21051	1.84435	NOTDEG	POSLFC
AC008080.4	0.25543	0.828175	0.302738	0.765133	0.880298	0.298748	NOTDEG	POSLFC
NUDCD3	0.255446	6.27973	2.08586	0.0453128	0.168369	2.00174	NOTDEG	POSLFC
CASP6	0.255793	2.44094	0.725412	0.47364	0.682259	0.716569	NOTDEG	POSLFC
SLX4IP	0.255799	6.09319	1.29335	0.205446	0.419724	1.26619	NOTDEG	POSLFC
MDP1	0.255867	1.97861	0.588895	0.56024	0.749109	0.582486	NOTDEG	POSLFC
HDAC3	0.255896	4.82839	1.22135	0.231159	0.451406	1.19738	NOTDEG	POSLFC
MYO10	0.256071	7.15377	1.38496	0.175951	0.382103	1.35333	NOTDEG	POSLFC
HLF	0.256084	5.14597	1.44894	0.158502	0.360406	1.41013	NOTDEG	POSLFC
ATP6AP2	0.25623	4.35544	1.35108	0.18645	0.395632	1.32115	NOTDEG	POSLFC
RUVBL2	0.256415	3.44723	1.14973	0.25971	0.485098	1.12708	NOTDEG	POSLFC
EPB41L4B	0.256453	4.72933	1.08011	0.291313	0.518233	1.05525	NOTDEG	POSLFC
ADAM33	0.256529	3.02312	0.422534	0.677114	0.826134	0.416405	NOTDEG	POSLFC
ZDHHC5	0.256539	4.45929	1.51765	0.139236	0.333213	1.47864	NOTDEG	POSLFC
GIT1	0.256677	4.99025	1.30116	0.205589	0.419964	1.26579	NOTDEG	POSLFC
MMADHC	0.256719	3.55679	1.34771	0.193081	0.404628	1.30152	NOTDEG	POSLFC
AC106795.3	0.256758	2.15297	0.517251	0.608652	0.782492	0.511998	NOTDEG	POSLFC
EIF2B3	0.256827	6.2305	1.61171	0.11723	0.299614	1.56651	NOTDEG	POSLFC
OXNAD1	0.256897	5.09387	1.20689	0.236643	0.45775	1.18342	NOTDEG	POSLFC
SLC6A9	0.256905	3.5485	0.912007	0.368803	0.592995	0.898718	NOTDEG	POSLFC
PFDN4	0.256957	3.13812	0.941046	0.353957	0.578775	0.926941	NOTDEG	POSLFC
RASSF1	0.257083	3.00179	1.30597	0.204962	0.419355	1.26754	NOTDEG	POSLFC
PM20D2	0.257151	4.08756	1.59697	0.120418	0.304631	1.55302	NOTDEG	POSLFC
TFDP1	0.257187	4.98261	1.35412	0.18726	0.396639	1.31873	NOTDEG	POSLFC
ANKRD52	0.257203	5.07613	1.72285	0.0948784	0.263212	1.67021	NOTDEG	POSLFC
TNPO1	0.257366	6.726	2.14934	0.0428826	0.162656	2.02485	NOTDEG	POSLFC
SOX11	0.257436	3.82038	0.894776	0.378705	0.601165	0.880285	NOTDEG	POSLFC
PEPD	0.257446	5.46004	1.81623	0.0818837	0.241768	1.73986	NOTDEG	POSLFC
RTN3	0.25751	7.85214	2.197	0.035622	0.145275	2.10122	NOTDEG	POSLFC
SORBS3	0.257658	5.00538	1.12272	0.270212	0.496456	1.10258	NOTDEG	POSLFC
SHMT1	0.257701	4.37013	0.935481	0.35791	0.582596	0.919354	NOTDEG	POSLFC
PLSCR1	0.257776	3.13029	0.842662	0.405872	0.625146	0.83118	NOTDEG	POSLFC
B3GALT5	0.257795	4.09501	0.943125	0.353918	0.578768	0.927016	NOTDEG	POSLFC
PNMA1	0.257862	2.42346	0.698828	0.492196	0.697058	0.68682	NOTDEG	POSLFC
PFKFB3	0.25789	6.1301	1.29453	0.208048	0.422964	1.25895	NOTDEG	POSLFC
MLST8	0.258016	2.62105	0.411155	0.683788	0.829881	0.4073	NOTDEG	POSLFC
ZNF827	0.258275	7.73436	1.97593	0.0603717	0.200678	1.87807	NOTDEG	POSLFC
TCTN2	0.258457	2.6849	0.955552	0.349254	0.574311	0.936037	NOTDEG	POSLFC
COL27A1	0.258629	6.18746	0.733637	0.468689	0.678632	0.724614	NOTDEG	POSLFC
RETREG3	0.258801	5.27027	1.36641	0.181641	0.38911	1.33572	NOTDEG	POSLFC
TRAPPC5	0.258813	2.33116	0.584509	0.563182	0.751319	0.578122	NOTDEG	POSLFC
BCAP29	0.258841	5.17744	1.5402	0.133659	0.324788	1.49983	NOTDEG	POSLFC
ELOF1	0.258889	1.54581	0.529382	0.600318	0.775686	0.523943	NOTDEG	POSLFC
SLC4A7	0.25889	5.98134	1.42519	0.166073	0.370747	1.38493	NOTDEG	POSLFC
MYO7B	0.258924	0.967381	0.433939	0.667356	0.820331	0.42978	NOTDEG	POSLFC
AC007325.2	0.25898	0.942171	0.407276	0.686604	0.831778	0.403468	NOTDEG	POSLFC
SAFB2	0.259016	6.47714	1.8212	0.0784278	0.234943	1.75988	NOTDEG	POSLFC
SMIM2-AS1	0.259072	2.17163	0.530743	0.59962	0.775268	0.524947	NOTDEG	POSLFC
SAP30	0.259091	2.61917	0.61312	0.544269	0.737023	0.60637	NOTDEG	POSLFC
ZRANB1	0.259262	5.37441	0.986403	0.331573	0.559014	0.97095	NOTDEG	POSLFC
CMC1	0.259298	5.65791	1.11661	0.272741	0.499498	1.09677	NOTDEG	POSLFC
SMARCC1	0.259342	7.59235	1.86976	0.0748043	0.228884	1.78166	NOTDEG	POSLFC
ZNF292	0.259448	8.2433	2.19848	0.0355071	0.145099	2.10253	NOTDEG	POSLFC
PDE6D	0.259458	5.42252	1.71635	0.0991039	0.270501	1.64921	NOTDEG	POSLFC
NTM	0.259631	11.383	1.82162	0.0781751	0.234447	1.76137	NOTDEG	POSLFC
LINC02406	0.259741	3.25139	0.650396	0.520444	0.719195	0.642661	NOTDEG	POSLFC
BRWD1	0.259755	7.82164	1.70783	0.0998111	0.271508	1.64577	NOTDEG	POSLFC
RBM23	0.2598	4.97389	1.43799	0.160456	0.362748	1.40354	NOTDEG	POSLFC
FTCDNL1	0.259805	5.61357	1.0813	0.287903	0.514984	1.06273	NOTDEG	POSLFC
PDIK1L	0.260078	3.49719	0.905135	0.373252	0.596491	0.890399	NOTDEG	POSLFC
FIGNL2	0.26026	2.04007	0.659994	0.51559	0.714699	0.650158	NOTDEG	POSLFC
MRPL23	0.260388	1.73476	0.661108	0.515331	0.714579	0.650559	NOTDEG	POSLFC
SPAG16	0.26051	6.54838	1.248	0.221375	0.440123	1.22288	NOTDEG	POSLFC
TMEM245	0.260557	6.42143	2.30277	0.028167	0.126408	2.19495	NOTDEG	POSLFC
AC020558.1	0.260662	1.74513	0.6229	0.537906	0.732052	0.615982	NOTDEG	POSLFC
ST13	0.260701	5.05485	1.58135	0.126613	0.314713	1.5276	NOTDEG	POSLFC
ZNF132	0.260757	2.1355	0.666556	0.510026	0.710729	0.658797	NOTDEG	POSLFC
MACF1	0.260781	10.1362	1.72197	0.0997675	0.271464	1.64598	NOTDEG	POSLFC
ETFRF1	0.260783	3.48134	1.11261	0.274523	0.500896	1.09271	NOTDEG	POSLFC
CEP89	0.260916	5.24714	1.80867	0.0802108	0.238764	1.74946	NOTDEG	POSLFC
ZNF114	0.261275	3.44199	0.868834	0.3933	0.614976	0.853648	NOTDEG	POSLFC
ISOC2	0.261345	2.70144	0.67635	0.504322	0.706102	0.667705	NOTDEG	POSLFC
TOMM5	0.261369	2.02705	0.799709	0.429965	0.646526	0.789251	NOTDEG	POSLFC
CALCRL	0.261557	6.68836	1.05164	0.304378	0.532789	1.02709	NOTDEG	POSLFC
SLC41A2	0.261943	5.89183	1.5243	0.137676	0.33084	1.4845	NOTDEG	POSLFC
RNF180	0.261944	7.26649	1.6407	0.110968	0.290021	1.59386	NOTDEG	POSLFC
LRATD2	0.261997	3.05538	1.13582	0.26617	0.491738	1.11193	NOTDEG	POSLFC
SEPTIN10	0.262055	5.38685	1.68902	0.103747	0.278816	1.62695	NOTDEG	POSLFC
C18orf25	0.262132	5.14435	1.66141	0.111096	0.290059	1.59329	NOTDEG	POSLFC
HARS	0.262182	5.36306	1.46341	0.153421	0.353739	1.42755	NOTDEG	POSLFC
CDC27	0.262236	6.48885	1.84178	0.0750929	0.229471	1.7799	NOTDEG	POSLFC
TENM4	0.262301	6.73338	1.11952	0.273759	0.500337	1.09445	NOTDEG	POSLFC
AKIP1	0.262376	2.79763	0.725382	0.473659	0.682259	0.716539	NOTDEG	POSLFC
NDUFS1	0.262397	6.62519	1.8181	0.0813008	0.240509	1.74319	NOTDEG	POSLFC
AL512427.2	0.262539	2.04115	0.813026	0.425836	0.642823	0.796337	NOTDEG	POSLFC
AC008267.5	0.262663	1.62518	0.541593	0.59197	0.770943	0.535983	NOTDEG	POSLFC
AC012510.1	0.262974	0.280725	0.402773	0.690428	0.833792	0.398275	NOTDEG	POSLFC
TMED2	0.263018	3.31678	0.856781	0.399346	0.619929	0.842791	NOTDEG	POSLFC
AC015909.2	0.263046	2.75206	0.692341	0.493965	0.698043	0.684017	NOTDEG	POSLFC
FAM189A2	0.263054	2.577	0.679228	0.502086	0.70416	0.671211	NOTDEG	POSLFC
PDXK	0.263322	5.40105	1.14467	0.263612	0.489317	1.11789	NOTDEG	POSLFC
AC008014.1	0.263367	6.78919	1.22395	0.2315	0.451752	1.1965	NOTDEG	POSLFC
SOX21-AS1	0.263461	4.075	0.986595	0.331479	0.559006	0.971138	NOTDEG	POSLFC
SYNE1	0.263493	8.73384	1.591	0.121757	0.306834	1.54744	NOTDEG	POSLFC
TMEM106A	0.263708	2.64662	0.982156	0.336613	0.563582	0.960879	NOTDEG	POSLFC
ATP6V0B	0.263871	3.61801	0.557414	0.581248	0.764101	0.551563	NOTDEG	POSLFC
AF064860.1	0.263899	3.65426	0.859094	0.396883	0.617899	0.847201	NOTDEG	POSLFC
TSPAN6	0.264266	2.02273	0.600518	0.553616	0.743248	0.59235	NOTDEG	POSLFC
MAP2K5	0.264292	7.58406	1.90731	0.0657897	0.211926	1.83985	NOTDEG	POSLFC
HDAC1	0.264375	4.8794	1.42536	0.164045	0.367945	1.3916	NOTDEG	POSLFC
AC069272.1	0.264391	2.39853	0.677983	0.502812	0.704642	0.670072	NOTDEG	POSLFC
AL049828.1	0.264404	7.31346	1.06607	0.294624	0.521383	1.04803	NOTDEG	POSLFC
NAP1L4	0.264486	6.84461	1.84386	0.0776594	0.233782	1.76443	NOTDEG	POSLFC
ZNF382	0.264533	4.58379	1.54931	0.131457	0.322105	1.50838	NOTDEG	POSLFC
TEX2	0.264569	5.889	1.81542	0.0825585	0.24306	1.73603	NOTDEG	POSLFC
KLHL18	0.264603	5.24307	1.95048	0.0602097	0.20022	1.87925	NOTDEG	POSLFC
DSEL	0.264755	6.25608	1.64185	0.110728	0.289738	1.59493	NOTDEG	POSLFC
MIER1	0.264757	5.89877	1.55072	0.13327	0.324531	1.50133	NOTDEG	POSLFC
LIN52	0.264843	6.46574	2.00273	0.0580571	0.195611	1.89527	NOTDEG	POSLFC
EEFSEC	0.26497	5.97456	1.47794	0.151547	0.351078	1.43409	NOTDEG	POSLFC
PIGQ	0.26511	3.78568	0.917794	0.366699	0.591064	0.902675	NOTDEG	POSLFC
SEC24D	0.26521	4.99666	1.71607	0.102954	0.277512	1.6307	NOTDEG	POSLFC
SMARCD2	0.265257	5.03829	1.87395	0.0752053	0.22956	1.77921	NOTDEG	POSLFC
ABCC5	0.265447	6.9998	2.05247	0.0486484	0.175611	1.97166	NOTDEG	POSLFC
TP53BP1	0.265494	6.94543	2.06306	0.0475679	0.17318	1.98121	NOTDEG	POSLFC
MAMDC4	0.265687	2.25874	0.573032	0.570757	0.756645	0.566938	NOTDEG	POSLFC
AC010809.2	0.265899	1.65067	0.760707	0.45258	0.665391	0.751121	NOTDEG	POSLFC
INO80D	0.266068	6.32199	2.4886	0.0212162	0.107119	2.30411	NOTDEG	POSLFC
FAF2	0.266332	5.94441	2.116	0.0439333	0.164869	2.01473	NOTDEG	POSLFC
XIAP	0.26677	5.95452	1.57821	0.124669	0.311851	1.53547	NOTDEG	POSLFC
PINK1-AS	0.266808	1.34916	0.456521	0.651248	0.810189	0.45203	NOTDEG	POSLFC
HAS2	0.266838	4.21977	1.06981	0.292967	0.519449	1.05164	NOTDEG	POSLFC
TFCP2	0.266924	7.32547	1.84223	0.0774005	0.233256	1.76597	NOTDEG	POSLFC
COA1	0.266925	6.96646	1.9631	0.0604777	0.200771	1.87729	NOTDEG	POSLFC
WNK3	0.267131	5.86978	1.62303	0.11471	0.295409	1.57737	NOTDEG	POSLFC
SRM	0.267163	3.68262	1.04635	0.305256	0.533639	1.02523	NOTDEG	POSLFC
TRIM21	0.267412	1.17716	0.513637	0.611205	0.783897	0.508354	NOTDEG	POSLFC
GNB1	0.267419	7.63983	1.98334	0.0562478	0.192288	1.90911	NOTDEG	POSLFC
HCG25	0.267533	2.56973	0.746283	0.461119	0.672927	0.737006	NOTDEG	POSLFC
ATP13A2	0.26755	4.74231	1.47874	0.152831	0.352975	1.4296	NOTDEG	POSLFC
SDHAF2	0.267695	4.97867	1.52658	0.138625	0.332311	1.48093	NOTDEG	POSLFC
SH3BP5L	0.267702	3.02668	1.00511	0.325124	0.552261	0.983983	NOTDEG	POSLFC
KRBA1	0.267752	2.84607	0.678589	0.502433	0.704425	0.670666	NOTDEG	POSLFC
UQCC1	0.267753	6.17083	1.92675	0.0632209	0.206654	1.85763	NOTDEG	POSLFC
SLC44A3	0.267831	3.10395	0.651984	0.520633	0.719346	0.642369	NOTDEG	POSLFC
TCAIM	0.267943	5.92434	1.72436	0.0963367	0.265703	1.66288	NOTDEG	POSLFC
GIGYF2	0.268141	7.65558	2.85439	0.00994087	0.0669964	2.57788	NOTDEG	POSLFC
CTIF	0.268453	7.43374	1.5522	0.133052	0.324168	1.50217	NOTDEG	POSLFC
MPND	0.2686	2.42262	0.994047	0.330116	0.557595	0.973881	NOTDEG	POSLFC
FOXRED2	0.268613	3.40807	0.898659	0.378956	0.601342	0.879821	NOTDEG	POSLFC
ZNF235	0.268732	5.88785	1.52762	0.136944	0.33017	1.48727	NOTDEG	POSLFC
SOX10	0.268862	6.90956	1.40575	0.173636	0.379279	1.36061	NOTDEG	POSLFC
BICD1	0.268945	7.98724	2.31317	0.0275163	0.12457	2.20411	NOTDEG	POSLFC
DIRAS1	0.268955	1.45555	0.474014	0.639338	0.803082	0.468624	NOTDEG	POSLFC
AL033543.1	0.268999	0.237188	0.372678	0.711959	0.847231	0.369226	NOTDEG	POSLFC
CASKIN1	0.269121	6.07241	1.04722	0.303097	0.531143	1.02981	NOTDEG	POSLFC
SIDT1	0.269124	3.28274	0.657034	0.521778	0.720612	0.640606	NOTDEG	POSLFC
CLN3	0.269212	4.21876	1.21182	0.237332	0.458492	1.18168	NOTDEG	POSLFC
WDR4	0.269248	4.1263	1.48073	0.148772	0.346827	1.44388	NOTDEG	POSLFC
BAD	0.26928	2.42769	0.723041	0.476777	0.684497	0.711496	NOTDEG	POSLFC
MLF2	0.269303	3.89369	1.09651	0.282592	0.509495	1.07452	NOTDEG	POSLFC
MED26	0.269335	3.90754	1.19365	0.244058	0.466328	1.1649	NOTDEG	POSLFC
SLC12A1	0.269352	1.02654	0.413479	0.682921	0.829436	0.408481	NOTDEG	POSLFC
ZNF443	0.269358	2.30087	0.821298	0.418761	0.636313	0.808572	NOTDEG	POSLFC
MAP1S	0.269362	3.0262	1.20693	0.238987	0.460832	1.17752	NOTDEG	POSLFC
UBE2W	0.269408	6.13285	1.78769	0.0836089	0.245021	1.73012	NOTDEG	POSLFC
AGO1	0.269495	5.59864	1.92037	0.0640525	0.208362	1.85181	NOTDEG	POSLFC
BTBD2	0.269504	5.91268	1.78499	0.0874586	0.251591	1.70896	NOTDEG	POSLFC
LINC02293	0.269586	2.46441	0.744845	0.462926	0.674253	0.734038	NOTDEG	POSLFC
ABHD6	0.269629	6.45679	1.76373	0.0876342	0.251704	1.70801	NOTDEG	POSLFC
ANKRD44	0.269651	7.90886	1.76034	0.0882216	0.252185	1.70485	NOTDEG	POSLFC
PCDHGA5	0.269678	2.80743	0.777223	0.442918	0.657901	0.767274	NOTDEG	POSLFC
MGAT5B	0.269772	3.89738	0.795604	0.435167	0.650809	0.78038	NOTDEG	POSLFC
AC018647.3	0.269912	1.62775	0.539675	0.593966	0.771625	0.533098	NOTDEG	POSLFC
KSR1	0.269946	6.85298	2.01073	0.0568446	0.193679	1.9045	NOTDEG	POSLFC
SYTL5	0.269967	1.46295	0.423343	0.674968	0.8249	0.41934	NOTDEG	POSLFC
GOLPH3	0.269978	5.75699	1.39062	0.174245	0.379876	1.35869	NOTDEG	POSLFC
MMP23B	0.270047	0.342139	0.42894	0.670996	0.822724	0.424781	NOTDEG	POSLFC
FICD	0.270055	1.79332	0.775092	0.448052	0.661658	0.758667	NOTDEG	POSLFC
AL162497.1	0.270213	2.75906	0.840753	0.406946	0.626103	0.82928	NOTDEG	POSLFC
SNAP29	0.270251	4.23182	1.32986	0.195491	0.407567	1.29451	NOTDEG	POSLFC
NSD1	0.270262	7.79059	3.09425	0.00471667	0.0435344	2.82577	DEG	POSLFC
PRKN	0.270485	9.34345	1.76266	0.0910919	0.257006	1.68967	NOTDEG	POSLFC
ZFAT	0.270523	4.64119	1.07226	0.291882	0.5188	1.054	NOTDEG	POSLFC
LINC02145	0.270726	2.17725	0.890865	0.379864	0.602141	0.878147	NOTDEG	POSLFC
TFR2	0.270753	1.09646	0.432033	0.669735	0.821908	0.426511	NOTDEG	POSLFC
GAP43	0.270855	4.66134	0.901432	0.374405	0.597425	0.888253	NOTDEG	POSLFC
HOMER2	0.270875	4.41753	1.09182	0.283327	0.510375	1.07288	NOTDEG	POSLFC
AKT1S1	0.270932	1.91864	0.466136	0.644727	0.806553	0.4611	NOTDEG	POSLFC
TPK1	0.271019	5.96194	1.46405	0.153247	0.353486	1.42815	NOTDEG	POSLFC
NCAM2	0.271113	10.811	1.32065	0.19629	0.408618	1.29219	NOTDEG	POSLFC
KARS	0.27115	3.16086	0.785605	0.43815	0.653854	0.775322	NOTDEG	POSLFC
ADCK5	0.271278	3.2003	0.84501	0.40458	0.624036	0.833469	NOTDEG	POSLFC
GOSR2	0.271415	5.13511	1.39101	0.174126	0.379779	1.35907	NOTDEG	POSLFC
BSN	0.271416	5.29325	1.25894	0.217521	0.435279	1.23315	NOTDEG	POSLFC
TRAF3IP2	0.271442	4.64435	1.1435	0.262439	0.488232	1.12065	NOTDEG	POSLFC
TAF3	0.27164	6.40693	2.14098	0.0423468	0.161473	2.0301	NOTDEG	POSLFC
FOXJ3	0.27176	7.12145	1.99333	0.0585769	0.19688	1.89136	NOTDEG	POSLFC
CREBL2	0.271773	4.75858	1.84281	0.074938	0.229162	1.78084	NOTDEG	POSLFC
EIF2AK2	0.271825	6.38111	2.22023	0.0356125	0.145275	2.10132	NOTDEG	POSLFC
AC011290.1	0.272048	1.42981	0.66527	0.510813	0.711168	0.657572	NOTDEG	POSLFC
AL627309.1	0.272079	0.557108	0.490084	0.629553	0.795732	0.482356	NOTDEG	POSLFC
HHAT	0.272214	4.94968	0.983343	0.333052	0.559998	0.967986	NOTDEG	POSLFC
NUDT16	0.272376	2.30461	0.872175	0.394176	0.615665	0.852069	NOTDEG	POSLFC
IP6K1	0.272404	6.33867	2.25791	0.031979	0.135974	2.14467	NOTDEG	POSLFC
ATP11C	0.272413	4.81482	1.11454	0.273616	0.500304	1.09477	NOTDEG	POSLFC
SBF2	0.272675	8.39882	1.9231	0.063695	0.207525	1.85431	NOTDEG	POSLFC
AL163051.1	0.272762	0.105108	0.454599	0.65309	0.811446	0.449474	NOTDEG	POSLFC
WASF3	0.272776	5.80037	1.70512	0.100614	0.27296	1.64189	NOTDEG	POSLFC
TRAF5	0.27284	3.54567	0.961474	0.343754	0.569883	0.946774	NOTDEG	POSLFC
C9orf129	0.273157	3.47453	0.783262	0.439416	0.654743	0.773179	NOTDEG	POSLFC
ATF7IP2	0.273158	5.60433	0.984161	0.332656	0.559781	0.968779	NOTDEG	POSLFC
ASAH2B	0.273323	2.46753	0.897314	0.379213	0.601453	0.879348	NOTDEG	POSLFC
HCRTR2	0.273393	0.752631	0.53704	0.595125	0.772325	0.531425	NOTDEG	POSLFC
RHOH	0.273495	-0.107605	0.337864	0.738307	0.862691	0.334097	NOTDEG	POSLFC
L3MBTL3	0.273565	3.45236	1.19272	0.244519	0.466671	1.16377	NOTDEG	POSLFC
MYDGF	0.273606	3.43593	1.02212	0.314637	0.541996	1.00554	NOTDEG	POSLFC
AC004875.1	0.273717	-0.0238878	0.37283	0.712463	0.847476	0.36855	NOTDEG	POSLFC
PPP1R26	0.273753	2.5286	0.877275	0.387086	0.608991	0.864914	NOTDEG	POSLFC
TAFA2	0.274012	8.72369	1.58038	0.130667	0.320902	1.51148	NOTDEG	POSLFC
RHEB	0.274032	5.16509	1.69138	0.100795	0.273318	1.64101	NOTDEG	POSLFC
AC135178.6	0.274045	0.177356	0.416494	0.680939	0.828659	0.411182	NOTDEG	POSLFC
SCAI	0.274151	6.73925	1.70969	0.0973161	0.267514	1.65801	NOTDEG	POSLFC
CA3	0.274232	4.85724	0.908301	0.370727	0.594302	0.895113	NOTDEG	POSLFC
AC008696.2	0.274331	0.778118	0.454753	0.652456	0.811084	0.450354	NOTDEG	POSLFC
ZNF141	0.274333	5.70513	1.81468	0.081805	0.241656	1.74031	NOTDEG	POSLFC
B4GALNT1	0.274381	1.99773	0.409199	0.685905	0.831096	0.404419	NOTDEG	POSLFC
RTN4R	0.274404	1.45945	0.367138	0.716626	0.850401	0.362972	NOTDEG	POSLFC
C6orf118	0.27457	3.27211	1.0302	0.310888	0.538335	1.01336	NOTDEG	POSLFC
CDH12	0.274664	4.93607	0.469002	0.647492	0.807757	0.45725	NOTDEG	POSLFC
ACVR2B	0.274691	5.27195	1.59194	0.121553	0.306506	1.54829	NOTDEG	POSLFC
PAG1	0.274773	6.64054	1.65036	0.111377	0.290336	1.59204	NOTDEG	POSLFC
MYO7A	0.274831	3.30463	0.467026	0.643907	0.805968	0.462243	NOTDEG	POSLFC
FITM2	0.275077	2.80696	0.83875	0.409326	0.628365	0.825081	NOTDEG	POSLFC
AL359643.3	0.275121	1.61774	0.522979	0.607005	0.781283	0.514353	NOTDEG	POSLFC
IL17RA	0.275122	5.04654	1.39725	0.172338	0.377708	1.36473	NOTDEG	POSLFC
HSCB	0.275462	4.79549	1.37223	0.184218	0.39224	1.32788	NOTDEG	POSLFC
GDAP1	0.275488	7.98224	1.36157	0.183171	0.390923	1.33106	NOTDEG	POSLFC
LINC01237	0.275665	6.15975	0.795794	0.432243	0.6482	0.78536	NOTDEG	POSLFC
PTEN	0.275807	6.71036	1.43125	0.162363	0.365537	1.39717	NOTDEG	POSLFC
ARID2	0.275842	7.29685	1.74918	0.0902234	0.255497	1.69422	NOTDEG	POSLFC
ARHGAP32	0.276079	7.95694	2.00816	0.0561146	0.192204	1.91014	NOTDEG	POSLFC
AL354822.1	0.276163	3.25127	0.566792	0.575807	0.759818	0.559519	NOTDEG	POSLFC
UBA2	0.276296	5.99565	1.84097	0.0752657	0.229648	1.77884	NOTDEG	POSLFC
DCAF13	0.276402	3.72921	1.36714	0.181447	0.388896	1.33631	NOTDEG	POSLFC
UBE2O	0.276645	6.07697	1.90543	0.0660542	0.212334	1.83806	NOTDEG	POSLFC
REEP1	0.276653	5.80947	1.2273	0.228947	0.448776	1.20308	NOTDEG	POSLFC
FBXL2	0.276684	5.96042	1.79174	0.0881869	0.252185	1.70504	NOTDEG	POSLFC
CMTM4	0.276951	5.87386	1.39798	0.172042	0.377518	1.36567	NOTDEG	POSLFC
SPIN4	0.277041	2.41163	0.684525	0.498733	0.701355	0.676485	NOTDEG	POSLFC
TMEM234	0.27726	2.15889	0.575536	0.570084	0.756141	0.567929	NOTDEG	POSLFC
NELL1	0.277275	8.01978	0.832219	0.41166	0.629946	0.820976	NOTDEG	POSLFC
LNPEP	0.277284	5.92652	2.1799	0.0401799	0.155825	2.05189	NOTDEG	POSLFC
LINC00621	0.277431	2.10771	0.65169	0.519404	0.718066	0.644264	NOTDEG	POSLFC
HNRNPA0	0.277464	4.11394	1.12923	0.267536	0.493507	1.10875	NOTDEG	POSLFC
AL080312.2	0.277506	1.32337	0.526933	0.601991	0.77694	0.521539	NOTDEG	POSLFC
SAR1A	0.277582	4.82566	1.3541	0.185494	0.394092	1.32403	NOTDEG	POSLFC
KCNA2	0.27765	5.32481	1.07705	0.289948	0.516895	1.05824	NOTDEG	POSLFC
TBC1D30	0.277866	2.97078	0.931465	0.359302	0.583888	0.916695	NOTDEG	POSLFC
FXR2	0.27789	4.1552	1.50982	0.141215	0.336301	1.47128	NOTDEG	POSLFC
FAM160A1	0.278041	4.33925	1.0179	0.320276	0.547729	0.99389	NOTDEG	POSLFC
ANKFN1	0.278218	5.64319	0.983952	0.332782	0.559838	0.968525	NOTDEG	POSLFC
UBA6-AS1	0.278283	7.89377	1.40088	0.171181	0.376176	1.36842	NOTDEG	POSLFC
RORB	0.278407	3.77876	0.663118	0.515589	0.714699	0.65016	NOTDEG	POSLFC
AC068234.2	0.278458	1.65208	0.57174	0.571621	0.757306	0.565666	NOTDEG	POSLFC
SYN2	0.278592	7.15096	1.37264	0.179715	0.386883	1.34163	NOTDEG	POSLFC
CNTLN	0.278619	6.13878	1.5116	0.143061	0.339041	1.46449	NOTDEG	POSLFC
AFF3	0.278735	7.93467	1.76524	0.0920247	0.25832	1.68481	NOTDEG	POSLFC
MPZL1	0.279082	7.1993	1.21542	0.233381	0.454388	1.1917	NOTDEG	POSLFC
TMED5	0.27917	3.96519	1.04153	0.305682	0.533863	1.02432	NOTDEG	POSLFC
CCAR2	0.279365	3.68328	0.735901	0.467323	0.67746	0.726841	NOTDEG	POSLFC
FIZ1	0.279409	2.03003	0.788241	0.436542	0.652202	0.778046	NOTDEG	POSLFC
CHN1	0.279468	6.68559	1.80571	0.0859071	0.248811	1.71739	NOTDEG	POSLFC
RGPD8	0.279482	3.61675	0.821139	0.417837	0.635426	0.810179	NOTDEG	POSLFC
MARCH6	0.279546	7.27768	2.87842	0.00905551	0.0633503	2.60995	NOTDEG	POSLFC
ZDHHC1	0.279617	2.99649	0.805476	0.426695	0.64348	0.79486	NOTDEG	POSLFC
AL157400.3	0.27962	3.50024	0.856796	0.398669	0.619401	0.844001	NOTDEG	POSLFC
TAMM41	0.279667	5.86544	1.90365	0.0662755	0.21288	1.83656	NOTDEG	POSLFC
SPOCK1	0.279791	9.42565	1.05452	0.302727	0.530797	1.0306	NOTDEG	POSLFC
KIAA0232	0.279937	7.41047	2.89507	0.00755703	0.0569501	2.67125	NOTDEG	POSLFC
LYSMD3	0.279974	3.03957	1.14879	0.265884	0.491459	1.11259	NOTDEG	POSLFC
MED22	0.280015	2.85014	0.953777	0.349469	0.574488	0.93562	NOTDEG	POSLFC
USF1	0.280168	3.13114	0.68906	0.495946	0.698917	0.680882	NOTDEG	POSLFC
ALG12	0.280292	2.87801	0.766482	0.449187	0.662538	0.75677	NOTDEG	POSLFC
METTL22	0.280465	3.92411	1.25606	0.21853	0.436508	1.23045	NOTDEG	POSLFC
STT3B	0.280484	6.27483	2.60382	0.0168738	0.0929338	2.38945	NOTDEG	POSLFC
ZNF98	0.28061	5.44752	1.00393	0.323189	0.550723	0.987926	NOTDEG	POSLFC
AP4S1	0.280695	5.92989	1.94142	0.0636617	0.207498	1.85454	NOTDEG	POSLFC
PDSS1	0.280896	4.26301	1.03934	0.306749	0.534953	1.02207	NOTDEG	POSLFC
DCP2	0.281185	5.10489	1.6174	0.117221	0.299614	1.56654	NOTDEG	POSLFC
ZNF583	0.281252	4.49183	1.7306	0.0934685	0.260698	1.67738	NOTDEG	POSLFC
GPR27	0.281324	0.572344	0.419106	0.678602	0.827341	0.414371	NOTDEG	POSLFC
AKT2	0.281342	6.62101	2.07012	0.0499419	0.179149	1.96046	NOTDEG	POSLFC
EIF3L	0.28137	4.87266	1.85133	0.0756034	0.230309	1.77679	NOTDEG	POSLFC
GNA13	0.281498	4.77231	1.54592	0.134045	0.325393	1.49834	NOTDEG	POSLFC
DFFA	0.28156	4.7036	1.73349	0.0969391	0.266671	1.65988	NOTDEG	POSLFC
IFT81	0.281645	5.53042	1.57271	0.125937	0.313499	1.53032	NOTDEG	POSLFC
TMEM59L	0.281659	4.48059	0.960414	0.346231	0.571777	0.941925	NOTDEG	POSLFC
ACAT1	0.28168	5.03029	1.3408	0.192389	0.403739	1.30354	NOTDEG	POSLFC
LITAF	0.281739	5.33824	1.46901	0.151907	0.351713	1.43283	NOTDEG	POSLFC
FAAP20	0.281764	3.73619	0.855138	0.399106	0.619749	0.843219	NOTDEG	POSLFC
AC006130.3	0.281767	0.694828	0.444827	0.660448	0.816308	0.439295	NOTDEG	POSLFC
RSBN1L	0.28185	6.38062	1.93838	0.0636767	0.207506	1.85444	NOTDEG	POSLFC
JAG1	0.281978	4.9048	1.14786	0.261203	0.486805	1.12355	NOTDEG	POSLFC
CFAP69	0.282096	3.98821	0.841566	0.406476	0.625728	0.830111	NOTDEG	POSLFC
MMGT1	0.282115	2.5662	0.769203	0.447731	0.661369	0.759203	NOTDEG	POSLFC
SART1	0.282178	4.75898	1.56032	0.130501	0.320731	1.51213	NOTDEG	POSLFC
DPM1	0.282388	4.94412	1.52064	0.139692	0.333939	1.47694	NOTDEG	POSLFC
WASF2	0.282404	5.96107	1.30062	0.202975	0.417621	1.27312	NOTDEG	POSLFC
UNK	0.282984	6.80056	2.01154	0.0570989	0.194118	1.90255	NOTDEG	POSLFC
EXD2	0.283	4.86064	3.00656	0.00701355	0.0548227	2.6962	NOTDEG	POSLFC
PARVA	0.283058	5.1914	1.10069	0.279662	0.506415	1.08108	NOTDEG	POSLFC
LINC00504	0.283087	4.03084	0.963009	0.342995	0.569211	0.948263	NOTDEG	POSLFC
HHIPL1	0.283103	4.09723	0.926681	0.361251	0.585792	0.912984	NOTDEG	POSLFC
TMEM120A	0.283265	3.05096	0.619327	0.540229	0.733589	0.612466	NOTDEG	POSLFC
PCGF6	0.283393	5.18145	1.71317	0.0985769	0.269595	1.65179	NOTDEG	POSLFC
HS2ST1	0.283431	6.25581	1.53653	0.136535	0.329555	1.48882	NOTDEG	POSLFC
PSD4	0.283456	3.01048	0.628597	0.534218	0.729606	0.62158	NOTDEG	POSLFC
INTS12	0.283692	4.61819	1.47815	0.150102	0.348823	1.43917	NOTDEG	POSLFC
BTG2	0.283765	3.09105	0.898203	0.376353	0.599038	0.884636	NOTDEG	POSLFC
EXOSC6	0.28377	3.70407	1.14411	0.262417	0.488232	1.1207	NOTDEG	POSLFC
AP5M1	0.283825	4.48662	1.07801	0.289344	0.516375	1.05956	NOTDEG	POSLFC
KIAA0319L	0.283846	7.25636	2.86133	0.00749086	0.0567615	2.6742	NOTDEG	POSLFC
USP3	0.283923	6.19942	1.52263	0.13799	0.331284	1.48332	NOTDEG	POSLFC
XPR1	0.283998	6.22412	1.83879	0.075662	0.230445	1.77643	NOTDEG	POSLFC
ELAVL1	0.284054	6.36132	1.83946	0.0754414	0.229943	1.77777	NOTDEG	POSLFC
AL035530.2	0.284091	5.19968	1.83829	0.0784027	0.234911	1.76003	NOTDEG	POSLFC
BICC1	0.284133	4.74412	1.31922	0.196758	0.409109	1.29084	NOTDEG	POSLFC
GMEB2	0.284268	3.44073	0.797327	0.431371	0.647653	0.786848	NOTDEG	POSLFC
AC008462.1	0.284302	4.20367	1.39309	0.173502	0.379116	1.36104	NOTDEG	POSLFC
R3HDM2	0.284383	8.0034	3.10837	0.00401065	0.0400094	2.87732	DEG	POSLFC
ZNF529-AS1	0.284467	4.65335	1.23236	0.227079	0.446961	1.20792	NOTDEG	POSLFC
CSNK1A1	0.284494	7.52573	2.13365	0.0433829	0.163804	2.02	NOTDEG	POSLFC
TLCD3A	0.284512	2.30747	0.948425	0.353064	0.577598	0.928663	NOTDEG	POSLFC
RIMS1	0.284738	8.05945	1.48398	0.147911	0.345842	1.44695	NOTDEG	POSLFC
AL359643.2	0.284879	1.4749	0.604344	0.550073	0.741172	0.59765	NOTDEG	POSLFC
AC008127.1	0.285011	3.85507	1.22827	0.231842	0.452259	1.19563	NOTDEG	POSLFC
FAM126B	0.285055	6.23455	1.73172	0.0932655	0.260423	1.67842	NOTDEG	POSLFC
XKR4	0.285133	9.50911	1.19447	0.241382	0.463762	1.17154	NOTDEG	POSLFC
NEXN	0.28514	2.86677	0.833325	0.411036	0.629642	0.822071	NOTDEG	POSLFC
DDB1	0.28515	5.29947	1.61233	0.117026	0.299324	1.56738	NOTDEG	POSLFC
DNAJA1	0.28524	3.81619	0.929753	0.359683	0.584335	0.915969	NOTDEG	POSLFC
ZNF549	0.285459	4.74747	1.09544	0.281761	0.508547	1.07637	NOTDEG	POSLFC
TRAPPC6B	0.285567	5.18065	1.79008	0.0853814	0.248156	1.72028	NOTDEG	POSLFC
PDS5A	0.285577	7.46667	2.29857	0.0284339	0.127024	2.19125	NOTDEG	POSLFC
PCNX2	0.285695	7.75103	2.04379	0.0495507	0.177977	1.96382	NOTDEG	POSLFC
RAD9A	0.285735	5.74262	1.38435	0.178617	0.385469	1.34503	NOTDEG	POSLFC
ANTKMT	0.285946	2.94183	0.702973	0.487319	0.693	0.69458	NOTDEG	POSLFC
IL6ST	0.286017	6.12909	1.68632	0.104038	0.279391	1.62559	NOTDEG	POSLFC
ZC3H3	0.286066	4.87052	1.30112	0.202804	0.41753	1.2736	NOTDEG	POSLFC
SMIM4	0.28622	4.40957	1.49043	0.148136	0.345977	1.44615	NOTDEG	POSLFC
DPH1	0.286291	3.5261	0.921499	0.363906	0.588937	0.907947	NOTDEG	POSLFC
UBAP1	0.286511	6.24295	1.67879	0.103248	0.277835	1.62931	NOTDEG	POSLFC
SLC35E2A	0.286562	4.90414	1.62302	0.114712	0.295409	1.57736	NOTDEG	POSLFC
PLOD3	0.286592	4.84353	1.14151	0.265475	0.491144	1.11354	NOTDEG	POSLFC
GPC2	0.28688	3.75543	1.10057	0.279557	0.5064	1.08131	NOTDEG	POSLFC
PHF8	0.286915	5.70069	3.21036	0.0035722	0.037408	2.91366	DEG	POSLFC
NLGN2	0.287082	5.87374	1.37213	0.179969	0.387128	1.34085	NOTDEG	POSLFC
C5orf15	0.287202	4.30649	1.25046	0.220499	0.439171	1.2252	NOTDEG	POSLFC
AHCTF1	0.287284	6.23206	2.45838	0.0216226	0.107833	2.29693	NOTDEG	POSLFC
CAPN1	0.287429	3.55119	0.986219	0.331661	0.559014	0.970774	NOTDEG	POSLFC
AC005064.1	0.287668	0.213593	0.416112	0.680686	0.828659	0.411527	NOTDEG	POSLFC
DHRS4L2	0.287716	3.78436	1.17916	0.249055	0.471425	1.15265	NOTDEG	POSLFC
PIAS2	0.287738	6.92903	2.33669	0.0290452	0.12852	2.18287	NOTDEG	POSLFC
ZNF670	0.287755	4.16387	1.32799	0.193883	0.405405	1.29918	NOTDEG	POSLFC
DLGAP3	0.287795	3.96641	1.26366	0.22619	0.446008	1.21023	NOTDEG	POSLFC
FAM114A2	0.287833	3.61264	1.1626	0.253866	0.477586	1.14101	NOTDEG	POSLFC
ZSCAN2	0.287896	2.72088	1.06799	0.29678	0.523969	1.04336	NOTDEG	POSLFC
KDM4B	0.288075	7.51575	1.65887	0.107227	0.284	1.61078	NOTDEG	POSLFC
RBBP4	0.288133	6.22205	2.02962	0.0511011	0.181503	1.95063	NOTDEG	POSLFC
NCKAP5L	0.288151	5.20625	1.41278	0.167682	0.372734	1.37969	NOTDEG	POSLFC
ARF3	0.28821	3.91769	1.14893	0.260226	0.485629	1.12586	NOTDEG	POSLFC
CALY	0.288403	2.47537	0.339258	0.738335	0.862691	0.334059	NOTDEG	POSLFC
B4GALT4	0.288479	3.78391	1.15291	0.25776	0.482258	1.1317	NOTDEG	POSLFC
RBM7	0.288623	2.47306	0.839399	0.409994	0.628983	0.823905	NOTDEG	POSLFC
CACYBP	0.288664	3.10958	0.808317	0.425214	0.642351	0.797409	NOTDEG	POSLFC
ZHX3	0.288802	7.8694	2.06845	0.0471953	0.172695	1.98454	NOTDEG	POSLFC
NTN1	0.288858	7.91688	1.19164	0.245608	0.467566	1.16108	NOTDEG	POSLFC
CCDC90B	0.288903	4.57392	1.65199	0.108632	0.286116	1.60437	NOTDEG	POSLFC
PXMP2	0.288918	2.67084	0.665092	0.510916	0.711252	0.657411	NOTDEG	POSLFC
SUGCT	0.289003	5.85653	1.33258	0.192383	0.403739	1.30356	NOTDEG	POSLFC
CCDC13	0.289104	1.97355	0.83315	0.41384	0.631962	0.817154	NOTDEG	POSLFC
ARHGAP15	0.289377	3.18651	0.757799	0.455011	0.667663	0.747088	NOTDEG	POSLFC
AL162231.2	0.28944	3.18809	1.20546	0.237304	0.458492	1.18175	NOTDEG	POSLFC
AC027288.3	0.289586	3.16768	0.624322	0.537608	0.731784	0.616434	NOTDEG	POSLFC
RILPL2	0.2896	2.91185	0.995114	0.327385	0.554612	0.979394	NOTDEG	POSLFC
SMIM17	0.28979	2.81605	1.01031	0.321408	0.548321	0.991569	NOTDEG	POSLFC
AC009061.2	0.289849	5.75487	2.20515	0.0380466	0.150627	2.07435	NOTDEG	POSLFC
NAA16	0.289887	6.34244	1.86173	0.0747758	0.228881	1.78184	NOTDEG	POSLFC
SLC9A5	0.290058	3.32836	1.0111	0.321621	0.548463	0.991132	NOTDEG	POSLFC
ZNF512	0.290173	5.04575	1.43994	0.159907	0.362148	1.40539	NOTDEG	POSLFC
LSM12	0.29042	4.36701	1.42611	0.16383	0.367621	1.3923	NOTDEG	POSLFC
MAP3K3	0.290446	6.22554	1.9953	0.0548638	0.189747	1.91995	NOTDEG	POSLFC
DAB2IP	0.290527	5.87869	1.23827	0.226307	0.44608	1.20993	NOTDEG	POSLFC
IFT52	0.290563	5.35071	2.11099	0.0444565	0.166081	2.00976	NOTDEG	POSLFC
CAPRIN2	0.290752	5.91633	1.93177	0.0647761	0.209811	1.8468	NOTDEG	POSLFC
DACT3-AS1	0.290919	3.36962	1.34672	0.194087	0.405711	1.29858	NOTDEG	POSLFC
TANGO6	0.290986	6.74642	2.27899	0.0297119	0.130517	2.17391	NOTDEG	POSLFC
ZNF571-AS1	0.291027	2.84378	0.942972	0.357255	0.58193	0.920608	NOTDEG	POSLFC
CRELD1	0.291182	5.07007	1.27989	0.21348	0.429785	1.24405	NOTDEG	POSLFC
EXT2	0.291286	6.13045	2.79258	0.00887881	0.0625628	2.61669	NOTDEG	POSLFC
MAPK1IP1L	0.291493	5.29757	1.44776	0.159295	0.361306	1.40745	NOTDEG	POSLFC
WDR45	0.29168	3.6652	1.1552	0.260068	0.485619	1.12623	NOTDEG	POSLFC
CAB39L	0.29189	5.85589	1.81494	0.0792207	0.236763	1.75523	NOTDEG	POSLFC
KY	0.291954	5.38491	1.25091	0.220327	0.43893	1.22566	NOTDEG	POSLFC
LINC00937	0.292009	6.82745	1.08862	0.284758	0.511621	1.06969	NOTDEG	POSLFC
IKBIP	0.292027	3.44728	1.02944	0.311988	0.539503	1.01106	NOTDEG	POSLFC
SARNP	0.29218	6.48213	1.92487	0.0634646	0.207181	1.85592	NOTDEG	POSLFC
TBPL1	0.292259	4.1754	1.1176	0.272352	0.49906	1.09766	NOTDEG	POSLFC
YWHAE	0.292416	6.937	2.21609	0.037143	0.148323	2.08419	NOTDEG	POSLFC
MFSD3	0.29244	1.47322	0.629102	0.534735	0.730139	0.620795	NOTDEG	POSLFC
PHACTR2	0.292487	3.99051	0.991937	0.331987	0.559307	0.97012	NOTDEG	POSLFC
PTH2R	0.292563	4.41996	0.878286	0.387293	0.609111	0.864537	NOTDEG	POSLFC
BRD3OS	0.292672	1.09036	0.572358	0.573488	0.758276	0.562922	NOTDEG	POSLFC
MRNIP	0.292675	4.78498	1.64018	0.111078	0.290059	1.59337	NOTDEG	POSLFC
PLAGL1	0.292676	3.74388	1.03035	0.314134	0.541646	1.00659	NOTDEG	POSLFC
RHOBTB2	0.29307	4.27026	1.07035	0.292729	0.519302	1.05215	NOTDEG	POSLFC
JAM2	0.293228	4.73944	1.38236	0.176741	0.382816	1.35086	NOTDEG	POSLFC
ADGRA3	0.29331	6.00855	1.71634	0.0978834	0.268486	1.6552	NOTDEG	POSLFC
ARNTL2	0.293445	3.79079	1.11043	0.276874	0.503675	1.08737	NOTDEG	POSLFC
LEPROTL1	0.293453	4.31141	1.35754	0.184411	0.392409	1.3273	NOTDEG	POSLFC
GOLPH3L	0.293546	4.32301	1.15861	0.255462	0.479827	1.13718	NOTDEG	POSLFC
MACROD1	0.293846	4.73991	1.14179	0.264424	0.490251	1.116	NOTDEG	POSLFC
SDAD1	0.293969	5.09743	1.83349	0.0763476	0.231471	1.77228	NOTDEG	POSLFC
AC018809.2	0.294026	1.46825	0.558127	0.580834	0.763988	0.552166	NOTDEG	POSLFC
ZP3	0.294053	1.86722	0.704886	0.489158	0.694871	0.691648	NOTDEG	POSLFC
PC	0.294195	5.40528	1.85349	0.0733502	0.226082	1.79065	NOTDEG	POSLFC
AC099066.1	0.294208	0.317149	0.467721	0.644052	0.806013	0.462041	NOTDEG	POSLFC
KCNMB2	0.294315	10.8081	1.23577	0.225828	0.445664	1.21118	NOTDEG	POSLFC
CSTF3	0.294435	6.06281	1.52144	0.140235	0.33464	1.47492	NOTDEG	POSLFC
AC016745.2	0.29448	3.25737	0.795452	0.43258	0.648518	0.784785	NOTDEG	POSLFC
HSD11B1-AS1	0.294596	3.28911	1.26737	0.215237	0.432273	1.23929	NOTDEG	POSLFC
AL022311.1	0.294735	3.92726	1.17559	0.249984	0.472382	1.15039	NOTDEG	POSLFC
CYB5R3	0.2948	4.57975	1.51722	0.147235	0.344938	1.44937	NOTDEG	POSLFC
GASK1A	0.29488	4.65865	0.922324	0.363483	0.588678	0.908749	NOTDEG	POSLFC
Z93943.1	0.294976	2.01141	0.822244	0.417218	0.635073	0.811258	NOTDEG	POSLFC
CASKIN2	0.294986	4.08026	1.05044	0.302147	0.53034	1.03184	NOTDEG	POSLFC
EIF5A	0.295101	1.36122	0.600124	0.552786	0.742554	0.593591	NOTDEG	POSLFC
GPR37L1	0.295146	5.70696	1.15486	0.260528	0.485821	1.12514	NOTDEG	POSLFC
PKIG	0.295169	4.92805	1.7527	0.0895406	0.254144	1.69783	NOTDEG	POSLFC
AC103810.2	0.295187	1.50131	0.370901	0.713234	0.848058	0.367516	NOTDEG	POSLFC
AC099850.1	0.295256	2.33795	0.835983	0.410902	0.629561	0.822308	NOTDEG	POSLFC
SC5D	0.295303	4.03821	1.11499	0.273916	0.500337	1.09409	NOTDEG	POSLFC
KMT2E	0.295358	8.0338	2.34201	0.0279916	0.12586	2.1974	NOTDEG	POSLFC
KDM3A	0.295441	5.11514	1.56907	0.130989	0.321368	1.51021	NOTDEG	POSLFC
CCDC144NL	0.295464	2.03178	0.415936	0.68065	0.828659	0.411577	NOTDEG	POSLFC
RAF1	0.295485	6.78576	2.49561	0.018105	0.0970613	2.36346	NOTDEG	POSLFC
CDS1	0.295502	1.85783	0.530777	0.599355	0.775227	0.525328	NOTDEG	POSLFC
AL445584.2	0.295514	0.0571785	0.558858	0.582086	0.764879	0.55034	NOTDEG	POSLFC
TRHDE-AS1	0.295551	3.11393	0.983901	0.332782	0.559838	0.968526	NOTDEG	POSLFC
WARS2-AS1	0.29556	5.89868	1.45028	0.159831	0.362026	1.40564	NOTDEG	POSLFC
ACOT7	0.295603	5.91975	1.33992	0.19001	0.400775	1.31055	NOTDEG	POSLFC
PNISR	0.295617	8.31229	2.02184	0.0545937	0.189128	1.9221	NOTDEG	POSLFC
THUMPD3	0.295653	3.4016	0.968292	0.340393	0.567219	0.953389	NOTDEG	POSLFC
TAPT1	0.295661	5.94139	1.30893	0.200179	0.41365	1.28104	NOTDEG	POSLFC
EXOC3-AS1	0.2957	1.53424	0.672876	0.506011	0.70781	0.665061	NOTDEG	POSLFC
LRRC37A3	0.295762	5.58187	1.78532	0.0839975	0.245639	1.72795	NOTDEG	POSLFC
CLOCK	0.296003	6.43956	2.02263	0.0520813	0.183451	1.94246	NOTDEG	POSLFC
AP001505.1	0.296078	1.47536	0.551169	0.586759	0.768036	0.543538	NOTDEG	POSLFC
ITM2B	0.296163	6.04453	1.85971	0.0758843	0.230784	1.77508	NOTDEG	POSLFC
AL589843.1	0.296518	4.75202	0.978996	0.335161	0.562022	0.963771	NOTDEG	POSLFC
PPIL1	0.29664	3.0343	1.03287	0.309658	0.53755	1.01594	NOTDEG	POSLFC
C20orf96	0.296771	2.73793	1.11675	0.273664	0.500304	1.09466	NOTDEG	POSLFC
RUVBL1	0.296832	3.48366	1.44727	0.157899	0.359515	1.41217	NOTDEG	POSLFC
SELENOF	0.296983	5.30129	1.83463	0.0761837	0.23127	1.77327	NOTDEG	POSLFC
PRDM16-DT	0.296996	2.28602	0.714427	0.480315	0.687158	0.705797	NOTDEG	POSLFC
TXNL4A	0.297166	5.18853	1.50009	0.143707	0.339971	1.46212	NOTDEG	POSLFC
C1orf43	0.297203	4.91588	1.56149	0.130451	0.320703	1.51233	NOTDEG	POSLFC
KBTBD7	0.297235	2.42194	0.960914	0.344985	0.570742	0.944362	NOTDEG	POSLFC
LIPE-AS1	0.297372	6.19284	1.98315	0.0600125	0.199886	1.8807	NOTDEG	POSLFC
AL121906.2	0.297431	-0.176439	0.459543	0.649051	0.808972	0.455082	NOTDEG	POSLFC
ST7L	0.297437	6.25194	2.06074	0.0520683	0.183444	1.94257	NOTDEG	POSLFC
ROBO1	0.297774	8.55397	1.40845	0.168948	0.373657	1.37559	NOTDEG	POSLFC
ZNF763	0.297775	3.55435	1.3227	0.195692	0.407935	1.29392	NOTDEG	POSLFC
PRKACA	0.297866	4.70553	1.51402	0.141367	0.336453	1.47072	NOTDEG	POSLFC
FEM1A	0.297892	3.19191	1.08997	0.284308	0.511477	1.07069	NOTDEG	POSLFC
JMY	0.297898	5.90258	1.9054	0.0679106	0.215977	1.8256	NOTDEG	POSLFC
FAM53C	0.297906	4.48555	1.86026	0.0736478	0.226579	1.7888	NOTDEG	POSLFC
UBE2V2	0.298003	5.13408	2.08408	0.0483652	0.174969	1.97415	NOTDEG	POSLFC
DECR1	0.298187	6.12851	1.68591	0.101855	0.275516	1.63593	NOTDEG	POSLFC
HSDL1	0.298345	4.49309	1.25991	0.217125	0.434863	1.23421	NOTDEG	POSLFC
CTNND2	0.298383	10.6656	2.08974	0.0484258	0.175112	1.97361	NOTDEG	POSLFC
CANT1	0.298432	2.44343	1.02272	0.317163	0.544488	1.00031	NOTDEG	POSLFC
POLR3H	0.29849	3.32863	1.20865	0.235936	0.456887	1.18521	NOTDEG	POSLFC
TRIM5	0.298507	1.56432	0.499393	0.621848	0.790512	0.493233	NOTDEG	POSLFC
CREBBP	0.298563	7.74728	2.96099	0.00583682	0.049295	2.75681	DEG	POSLFC
HIBCH	0.298799	7.717	1.52039	0.13864	0.332311	1.48088	NOTDEG	POSLFC
AL136114.1	0.298849	2.25845	0.496264	0.623678	0.791746	0.490644	NOTDEG	POSLFC
COX19	0.2989	4.81365	1.34236	0.192383	0.403739	1.30356	NOTDEG	POSLFC
SFXN5	0.29896	5.83179	2.57659	0.018543	0.0987075	2.35459	NOTDEG	POSLFC
LUZP2	0.298961	10.0715	1.00767	0.321416	0.548321	0.991553	NOTDEG	POSLFC
SPIDR	0.299085	8.59285	2.06878	0.0469932	0.172374	1.98636	NOTDEG	POSLFC
Z68871.1	0.299092	3.13241	1.14959	0.26025	0.485629	1.1258	NOTDEG	POSLFC
ISCA1	0.299434	4.16827	1.98046	0.0586379	0.196928	1.8909	NOTDEG	POSLFC
PNPLA6	0.299438	5.09072	2.13591	0.0435474	0.164175	2.01842	NOTDEG	POSLFC
AC079781.5	0.299508	7.24112	1.77546	0.0856418	0.24839	1.71885	NOTDEG	POSLFC
SLC16A13	0.299621	1.15934	0.524409	0.604905	0.779487	0.51736	NOTDEG	POSLFC
PKN2-AS1	0.299656	4.82599	0.914799	0.367366	0.591716	0.901419	NOTDEG	POSLFC
IDI2-AS1	0.299844	5.3401	1.44277	0.161088	0.363583	1.40142	NOTDEG	POSLFC
AC011997.1	0.300164	3.93531	0.984384	0.332548	0.559774	0.968995	NOTDEG	POSLFC
ESYT3	0.30027	2.65028	0.94965	0.351186	0.575947	0.932291	NOTDEG	POSLFC
LINC01202	0.3004	0.974989	0.507084	0.616748	0.78719	0.500465	NOTDEG	POSLFC
MGST3	0.300607	5.24988	1.87162	0.070786	0.221868	1.80685	NOTDEG	POSLFC
USP22	0.300701	6.24597	2.39394	0.0229049	0.112072	2.27502	NOTDEG	POSLFC
PPHLN1	0.300877	6.35403	1.97144	0.0576562	0.195212	1.8983	NOTDEG	POSLFC
TPD52	0.300898	6.74453	1.4936	0.145444	0.342245	1.45581	NOTDEG	POSLFC
ATP5PF	0.301183	3.61272	1.11387	0.27854	0.505597	1.0836	NOTDEG	POSLFC
UHMK1	0.301189	4.55126	1.57485	0.125444	0.313034	1.53232	NOTDEG	POSLFC
AC132872.1	0.301337	2.03476	0.513234	0.611426	0.784061	0.508039	NOTDEG	POSLFC
LINC00278	0.301679	1.99889	0.71437	0.482169	0.688605	0.702819	NOTDEG	POSLFC
ME2	0.301826	6.40185	1.86516	0.0716489	0.223265	1.80134	NOTDEG	POSLFC
PRKCI	0.301843	5.79722	1.39778	0.172102	0.3776	1.36548	NOTDEG	POSLFC
CALCOCO2	0.301908	5.5914	1.92159	0.0667084	0.213774	1.83363	NOTDEG	POSLFC
SPPL3	0.301972	7.3654	2.06868	0.0470047	0.172378	1.98626	NOTDEG	POSLFC
AC018616.1	0.302054	2.68861	0.796828	0.431612	0.647791	0.786437	NOTDEG	POSLFC
BRPF3	0.302632	4.32983	2.05732	0.0513643	0.181852	1.94842	NOTDEG	POSLFC
PCOLCE	0.302647	1.39369	0.608565	0.548029	0.739638	0.600717	NOTDEG	POSLFC
MAN1C1	0.302919	5.61146	1.41902	0.167804	0.372841	1.3793	NOTDEG	POSLFC
CACNA1D	0.302985	8.25243	1.38442	0.17613	0.382165	1.35277	NOTDEG	POSLFC
ZNF491	0.303264	3.57656	1.13757	0.264016	0.489737	1.11695	NOTDEG	POSLFC
SLC10A7	0.303279	6.06555	1.51717	0.141181	0.336301	1.47141	NOTDEG	POSLFC
KDM1A	0.303285	5.98502	2.32736	0.0277995	0.125404	2.2001	NOTDEG	POSLFC
ZDHHC24	0.303311	3.11438	1.06509	0.295062	0.521597	1.04708	NOTDEG	POSLFC
STXBP6	0.30339	7.12386	2.16986	0.0411373	0.158427	2.04214	NOTDEG	POSLFC
TGFBR1	0.303504	5.22064	2.31407	0.0274601	0.12441	2.20491	NOTDEG	POSLFC
AC092902.4	0.303504	4.56151	0.848863	0.406779	0.626009	0.829576	NOTDEG	POSLFC
KIF13A	0.303538	10.0965	1.97365	0.0621752	0.20442	1.86504	NOTDEG	POSLFC
TTC38	0.303653	4.18528	1.46363	0.157661	0.35922	1.41298	NOTDEG	POSLFC
WIPF2	0.303873	6.41922	2.41376	0.0218869	0.108857	2.29232	NOTDEG	POSLFC
CACNA2D2	0.30398	3.57728	0.978794	0.336726	0.563653	0.960655	NOTDEG	POSLFC
LINC02119	0.304231	2.01637	0.47755	0.637062	0.801305	0.471811	NOTDEG	POSLFC
NBAS	0.304339	7.81425	2.29097	0.0323982	0.136988	2.13946	NOTDEG	POSLFC
NF2	0.304555	5.18339	2.03001	0.0531135	0.185967	1.934	NOTDEG	POSLFC
KLHDC4	0.304606	5.36286	1.22133	0.232871	0.453573	1.193	NOTDEG	POSLFC
C16orf87	0.304822	4.15862	1.3156	0.197956	0.41059	1.2874	NOTDEG	POSLFC
WDR45B	0.304913	5.50707	1.83752	0.0757352	0.230541	1.77599	NOTDEG	POSLFC
MAP3K4	0.30492	6.71791	2.27664	0.0328116	0.138246	2.13438	NOTDEG	POSLFC
ZFP69B	0.304938	3.03299	1.18659	0.244404	0.466604	1.16405	NOTDEG	POSLFC
RNF122	0.305008	1.83706	0.759463	0.453312	0.666114	0.749904	NOTDEG	POSLFC
CPNE1	0.305054	5.89596	2.36223	0.0246241	0.116797	2.24725	NOTDEG	POSLFC
SNRNP48	0.3051	4.07703	1.33309	0.192216	0.40358	1.30405	NOTDEG	POSLFC
NUDT19	0.305145	3.4461	1.33994	0.190004	0.400775	1.31057	NOTDEG	POSLFC
LINC02519	0.305221	1.6104	0.606231	0.551981	0.742351	0.594795	NOTDEG	POSLFC
AC022730.4	0.305231	0.0256753	0.377696	0.70823	0.844591	0.374234	NOTDEG	POSLFC
CNOT6	0.305356	5.86251	3.10759	0.00470141	0.0435197	2.82681	DEG	POSLFC
HACL1	0.305365	5.65691	1.88682	0.0685815	0.217299	1.82117	NOTDEG	POSLFC
ADCY8	0.305368	7.13353	1.16449	0.253205	0.476828	1.1426	NOTDEG	POSLFC
ZNF891	0.305409	4.84929	1.92476	0.0670691	0.214466	1.83121	NOTDEG	POSLFC
MIB2	0.305447	4.32656	0.904046	0.374805	0.59772	0.887509	NOTDEG	POSLFC
SLC35E1	0.305503	4.20985	1.22789	0.228731	0.448558	1.20363	NOTDEG	POSLFC
NRF1	0.305744	7.25859	2.83336	0.00807875	0.059293	2.64876	NOTDEG	POSLFC
FHOD3	0.305751	7.21754	1.35809	0.184237	0.39224	1.32782	NOTDEG	POSLFC
PANX2	0.306106	2.05614	0.683275	0.50015	0.702395	0.674253	NOTDEG	POSLFC
TMBIM6	0.306262	5.80092	1.30983	0.202942	0.417621	1.27321	NOTDEG	POSLFC
SRP14-AS1	0.306286	3.22689	1.01435	0.318354	0.54537	0.997847	NOTDEG	POSLFC
GGA3	0.306408	5.17173	2.28029	0.0296217	0.130259	2.17511	NOTDEG	POSLFC
AC092422.1	0.306446	2.65388	0.707823	0.484344	0.690207	0.699334	NOTDEG	POSLFC
C13orf42	0.306689	0.556866	0.447658	0.657513	0.814379	0.44335	NOTDEG	POSLFC
AC073655.2	0.306826	0.841186	0.503495	0.618183	0.787751	0.498428	NOTDEG	POSLFC
AL136456.1	0.306923	3.77005	1.06721	0.294175	0.520866	1.04901	NOTDEG	POSLFC
MIATNB	0.306972	5.02054	1.53197	0.135749	0.328422	1.49181	NOTDEG	POSLFC
DNAJB5	0.306997	3.13424	1.03095	0.312028	0.539503	1.01098	NOTDEG	POSLFC
IMPACT	0.307466	3.24099	1.63162	0.114224	0.294746	1.57949	NOTDEG	POSLFC
PCDHGA6	0.30747	3.54953	1.00113	0.324516	0.551898	0.98522	NOTDEG	POSLFC
JMJD6	0.307553	2.92425	1.01851	0.317907	0.544913	0.998768	NOTDEG	POSLFC
NDUFAF4	0.307556	2.8502	0.883966	0.383519	0.606024	0.87143	NOTDEG	POSLFC
PCDHGB6	0.307623	3.3827	1.15424	0.257222	0.481606	1.13298	NOTDEG	POSLFC
IBA57	0.307637	3.01816	1.17293	0.251544	0.474401	1.14661	NOTDEG	POSLFC
ZBTB26	0.307744	3.89951	1.53764	0.134283	0.325665	1.49742	NOTDEG	POSLFC
GVQW3	0.30788	4.28002	1.62808	0.11363	0.293978	1.58209	NOTDEG	POSLFC
RUBCN	0.308021	5.65899	2.09143	0.0447773	0.166904	2.00674	NOTDEG	POSLFC
AC046168.2	0.308069	3.07231	0.834386	0.410705	0.62947	0.822654	NOTDEG	POSLFC
MCRIP1	0.30814	3.82109	1.0872	0.285336	0.512382	1.06841	NOTDEG	POSLFC
SLC41A1	0.308147	3.51821	1.27596	0.214035	0.430535	1.24255	NOTDEG	POSLFC
MOB1A	0.308241	3.80042	1.08006	0.289313	0.516375	1.05963	NOTDEG	POSLFC
COP1	0.308456	7.59392	2.03198	0.0509552	0.181333	1.95186	NOTDEG	POSLFC
FBXO27	0.30865	5.33474	1.9661	0.0604015	0.200682	1.87785	NOTDEG	POSLFC
AC015871.1	0.308781	3.88362	1.52458	0.138926	0.332809	1.4798	NOTDEG	POSLFC
KCNN1	0.308971	3.5391	1.21927	0.235735	0.456738	1.18571	NOTDEG	POSLFC
NME1	0.309047	3.03266	1.06468	0.295246	0.521637	1.04668	NOTDEG	POSLFC
AL021408.1	0.309235	3.22917	0.88708	0.381871	0.604226	0.874453	NOTDEG	POSLFC
THRA	0.309393	5.61071	1.9073	0.0699435	0.220185	1.81228	NOTDEG	POSLFC
RPA1	0.309483	4.89356	2.16957	0.0390565	0.153151	2.06359	NOTDEG	POSLFC
BTBD9	0.309566	8.01228	2.04329	0.0516129	0.182344	1.94635	NOTDEG	POSLFC
HADH	0.309728	4.25267	1.44094	0.159627	0.361663	1.40633	NOTDEG	POSLFC
NUFIP1	0.309774	3.81025	1.07317	0.29148	0.518418	1.05488	NOTDEG	POSLFC
C7orf61	0.30994	4.08794	1.09254	0.285635	0.512586	1.06775	NOTDEG	POSLFC
KRBOX4	0.310053	5.51334	1.98404	0.0561657	0.192205	1.90975	NOTDEG	POSLFC
ALDH6A1	0.310183	4.84893	1.23319	0.226774	0.44668	1.20871	NOTDEG	POSLFC
DNAH2	0.310213	3.72647	0.556683	0.582796	0.765267	0.549306	NOTDEG	POSLFC
EXT1	0.310568	7.50839	1.80196	0.0838649	0.245381	1.72869	NOTDEG	POSLFC
CDRT4	0.310696	6.66125	1.66178	0.106639	0.283112	1.61349	NOTDEG	POSLFC
MOV10	0.310777	4.89089	2.09028	0.0450769	0.167719	2.00394	NOTDEG	POSLFC
AP2B1	0.310777	6.65337	2.63677	0.0129724	0.0795429	2.48453	NOTDEG	POSLFC
AC009630.1	0.310806	3.46245	1.33388	0.191962	0.403405	1.3048	NOTDEG	POSLFC
CEP126	0.310814	6.45547	1.56159	0.134265	0.325665	1.49749	NOTDEG	POSLFC
PPP1R12A	0.31093	8.06557	1.80282	0.0811464	0.240267	1.74407	NOTDEG	POSLFC
DTNA	0.310968	8.8945	1.63873	0.114603	0.295357	1.57784	NOTDEG	POSLFC
GORAB	0.310983	3.63554	1.43771	0.160536	0.362831	1.40327	NOTDEG	POSLFC
CAMK4	0.311243	6.51081	1.34971	0.186883	0.395994	1.31986	NOTDEG	POSLFC
MED13	0.311269	7.69111	2.59359	0.0158947	0.0897056	2.41133	NOTDEG	POSLFC
CPEB2-DT	0.311303	4.049	1.3204	0.196931	0.409335	1.29035	NOTDEG	POSLFC
TAGLN3	0.311474	4.35928	1.19974	0.239344	0.461252	1.17663	NOTDEG	POSLFC
AC107204.1	0.311521	4.84828	1.25986	0.218331	0.436268	1.23098	NOTDEG	POSLFC
CD58	0.311535	2.20432	0.931422	0.359683	0.584335	0.915969	NOTDEG	POSLFC
COX17	0.311744	2.95241	1.08535	0.286136	0.51323	1.06664	NOTDEG	POSLFC
ZMYM4	0.311753	7.66936	2.51134	0.0174509	0.0948961	2.37707	NOTDEG	POSLFC
PRRT3-AS1	0.311897	3.30082	1.17978	0.248977	0.471425	1.15284	NOTDEG	POSLFC
FAM189A1	0.312189	6.28568	1.8599	0.0733883	0.226082	1.79041	NOTDEG	POSLFC
SOGA3	0.312279	5.49841	1.84041	0.0752991	0.229648	1.77864	NOTDEG	POSLFC
LINC02503	0.312299	1.15151	0.578033	0.567418	0.754076	0.571859	NOTDEG	POSLFC
DDX31	0.31233	5.22197	1.80339	0.0821916	0.242348	1.73811	NOTDEG	POSLFC
OGA	0.31237	7.40598	2.30604	0.0298923	0.130893	2.17151	NOTDEG	POSLFC
GPAT4	0.312439	4.76942	1.41335	0.167516	0.372629	1.38023	NOTDEG	POSLFC
TNS1	0.312448	6.54316	2.14278	0.0475474	0.173168	1.98139	NOTDEG	POSLFC
RBM12B	0.31245	4.90833	1.09266	0.282963	0.509886	1.07369	NOTDEG	POSLFC
TDRD5	0.312771	1.12046	0.461415	0.647723	0.807924	0.456928	NOTDEG	POSLFC
BX470102.2	0.312842	2.84716	0.975269	0.338683	0.565848	0.95677	NOTDEG	POSLFC
EHBP1	0.312845	8.16566	2.41696	0.026	0.120737	2.22621	NOTDEG	POSLFC
ARSK	0.312891	2.78126	1.15254	0.258326	0.482964	1.13036	NOTDEG	POSLFC
IPO8	0.312962	5.69847	2.76407	0.0109223	0.0709348	2.54518	NOTDEG	POSLFC
RAVER1	0.313036	3.58276	1.42962	0.162848	0.366259	1.39556	NOTDEG	POSLFC
SPRN	0.313149	1.61664	0.559973	0.581001	0.764018	0.551923	NOTDEG	POSLFC
GET1	0.313237	4.47467	2.00268	0.0556256	0.191543	1.91396	NOTDEG	POSLFC
GALNT8	0.313275	5.23994	1.48154	0.148557	0.346472	1.44465	NOTDEG	POSLFC
AP3S2	0.313363	6.02804	1.64789	0.109477	0.287571	1.60055	NOTDEG	POSLFC
ARMC9	0.31343	5.4213	1.49816	0.144205	0.340537	1.46031	NOTDEG	POSLFC
IQCH-AS1	0.313592	5.07536	1.89243	0.0689834	0.218073	1.81853	NOTDEG	POSLFC
PVR	0.313696	4.40056	1.86404	0.0718108	0.223631	1.80032	NOTDEG	POSLFC
AL021368.5	0.313718	1.68305	0.894869	0.377829	0.600207	0.881904	NOTDEG	POSLFC
EPC2	0.313811	7.2833	2.23376	0.0357322	0.14543	2.09996	NOTDEG	POSLFC
THOP1	0.313839	4.12377	1.14242	0.26361	0.489317	1.1179	NOTDEG	POSLFC
MYO5C	0.313895	4.67013	0.953915	0.349948	0.574826	0.934689	NOTDEG	POSLFC
NDFIP1	0.313898	6.59315	1.98351	0.0562282	0.192264	1.90926	NOTDEG	POSLFC
CRB1	0.313993	7.9687	1.36824	0.183615	0.391669	1.32971	NOTDEG	POSLFC
RDH13	0.314051	3.98834	1.60071	0.119791	0.303726	1.55565	NOTDEG	POSLFC
TEX30	0.314143	2.44539	0.855576	0.398797	0.619542	0.843771	NOTDEG	POSLFC
ASH1L	0.314348	8.63236	2.26157	0.033662	0.140042	2.1241	NOTDEG	POSLFC
MAP2K4	0.314373	7.08023	1.72993	0.0936299	0.260927	1.67655	NOTDEG	POSLFC
RNF144A	0.314411	8.09492	1.57912	0.124538	0.311759	1.536	NOTDEG	POSLFC
AL080276.2	0.314416	3.32641	1.2325	0.227029	0.446961	1.20805	NOTDEG	POSLFC
ARHGAP28	0.314471	4.12859	1.00347	0.323469	0.550974	0.987354	NOTDEG	POSLFC
CHST1	0.31462	2.19507	0.528887	0.603011	0.777771	0.520076	NOTDEG	POSLFC
ATG7	0.314641	7.51724	1.3042	0.201765	0.415788	1.27654	NOTDEG	POSLFC
RAB43	0.314702	3.26382	1.19382	0.241603	0.463845	1.17099	NOTDEG	POSLFC
ATAD3A	0.314706	3.29134	1.25885	0.222085	0.441146	1.221	NOTDEG	POSLFC
GMNN	0.315086	2.20417	0.720967	0.477052	0.684697	0.711052	NOTDEG	POSLFC
INSR	0.315101	7.73395	2.27768	0.0317468	0.135334	2.14758	NOTDEG	POSLFC
KMT2C	0.315192	8.91079	2.89917	0.00903924	0.0632787	2.61057	NOTDEG	POSLFC
ALG8	0.315209	4.67315	1.97214	0.0586668	0.196945	1.89068	NOTDEG	POSLFC
FGFR1	0.315332	8.46671	1.14668	0.260288	0.485647	1.12571	NOTDEG	POSLFC
SH3GL1	0.315604	4.93847	1.83395	0.0796708	0.237851	1.7526	NOTDEG	POSLFC
ATL2	0.315652	5.66061	1.89663	0.0672292	0.214698	1.83014	NOTDEG	POSLFC
PUS7	0.315749	4.41275	1.32401	0.195182	0.407076	1.2954	NOTDEG	POSLFC
LINC02175	0.315799	5.83481	1.92079	0.0666437	0.21363	1.83407	NOTDEG	POSLFC
AC005400.1	0.316117	2.48228	0.8545	0.399384	0.619931	0.842722	NOTDEG	POSLFC
SIAH3	0.316389	1.55942	0.62429	0.537197	0.731567	0.617058	NOTDEG	POSLFC
JADE1	0.316451	4.55509	1.81162	0.0820981	0.242159	1.73864	NOTDEG	POSLFC
PITPNM1	0.316481	1.8402	0.677679	0.50301	0.704681	0.669761	NOTDEG	POSLFC
LRRC34	0.316606	3.07821	1.51228	0.143013	0.338976	1.46466	NOTDEG	POSLFC
LINC01580	0.316742	0.856056	0.425844	0.673998	0.824511	0.420668	NOTDEG	POSLFC
GPR155	0.316839	7.21103	1.50759	0.141784	0.337219	1.46918	NOTDEG	POSLFC
CCDC117	0.316905	2.93743	1.19558	0.240927	0.463349	1.17267	NOTDEG	POSLFC
OXCT1	0.317013	5.93769	1.84083	0.0780926	0.234349	1.76186	NOTDEG	POSLFC
NCKAP1	0.317151	7.2207	2.32447	0.0299012	0.130898	2.1714	NOTDEG	POSLFC
DOK3	0.317218	0.746947	0.513547	0.61121	0.783897	0.508347	NOTDEG	POSLFC
FHIT	0.317241	10.2479	1.91611	0.0646119	0.209558	1.84793	NOTDEG	POSLFC
AVEN	0.31745	5.18595	1.68123	0.105844	0.281985	1.61716	NOTDEG	POSLFC
CECR2	0.317619	7.94086	1.81365	0.079423	0.237236	1.75404	NOTDEG	POSLFC
AAK1	0.317878	7.67141	3.34335	0.00343253	0.0364037	2.92609	DEG	POSLFC
ITPR1	0.317886	5.24577	1.6923	0.10446	0.280096	1.62361	NOTDEG	POSLFC
PDK3	0.317963	4.15609	1.24932	0.230914	0.451086	1.19801	NOTDEG	POSLFC
HIVEP1	0.318048	6.222	2.91252	0.00669492	0.0533375	2.71165	NOTDEG	POSLFC
SRPK1	0.318314	5.36187	1.73809	0.0921907	0.258524	1.68395	NOTDEG	POSLFC
PRR12	0.318314	5.63884	1.74605	0.0907436	0.25638	1.69149	NOTDEG	POSLFC
FKBP7	0.31849	2.23772	1.04381	0.306416	0.534665	1.02277	NOTDEG	POSLFC
LRRK2	0.318791	7.95806	1.3046	0.204937	0.419355	1.26761	NOTDEG	POSLFC
EPHX1	0.318849	3.91727	1.22217	0.230854	0.451074	1.19816	NOTDEG	POSLFC
RASD2	0.318909	1.40083	0.57586	0.568867	0.755226	0.569721	NOTDEG	POSLFC
HDAC5	0.319035	5.99702	1.7548	0.0892897	0.253834	1.69916	NOTDEG	POSLFC
AC090630.1	0.319056	3.47606	0.555305	0.582698	0.765267	0.549448	NOTDEG	POSLFC
KRBA2	0.319121	4.82267	1.5403	0.133634	0.324788	1.49992	NOTDEG	POSLFC
PEX6	0.319156	4.67947	1.52526	0.137332	0.330545	1.4858	NOTDEG	POSLFC
NAT10	0.319171	5.19488	2.48988	0.018349	0.0978824	2.3585	NOTDEG	POSLFC
AC131953.2	0.319248	0.345713	0.523708	0.604274	0.778796	0.518263	NOTDEG	POSLFC
XYLT2	0.319467	3.32883	1.01125	0.319846	0.547219	0.994774	NOTDEG	POSLFC
NOTUM	0.319488	-0.274564	0.451295	0.654918	0.812318	0.44694	NOTDEG	POSLFC
C2CD2	0.319501	4.19129	1.517	0.1394	0.333413	1.47803	NOTDEG	POSLFC
CA13	0.319702	4.58322	1.3857	0.175726	0.381714	1.35403	NOTDEG	POSLFC
BCKDK	0.319771	1.75671	0.541516	0.592023	0.770943	0.535907	NOTDEG	POSLFC
OGG1	0.319784	4.45713	1.43825	0.16052	0.362831	1.40333	NOTDEG	POSLFC
OSER1-DT	0.319839	3.37716	1.17464	0.24911	0.471471	1.15251	NOTDEG	POSLFC
CDKAL1	0.319902	7.93846	2.43702	0.023381	0.113166	2.26715	NOTDEG	POSLFC
PITPNA	0.319957	5.40746	1.58966	0.124527	0.311759	1.53605	NOTDEG	POSLFC
MAFG-DT	0.320362	1.34757	0.625722	0.537878	0.732052	0.616025	NOTDEG	POSLFC
LYPD5	0.320427	4.17415	1.20261	0.242133	0.464253	1.16967	NOTDEG	POSLFC
ACACB	0.320519	6.65267	1.80147	0.084731	0.24699	1.72387	NOTDEG	POSLFC
FEM1B	0.320746	4.19536	1.57408	0.128719	0.317434	1.51917	NOTDEG	POSLFC
STK17B	0.320807	3.70071	1.16667	0.252564	0.475838	1.14414	NOTDEG	POSLFC
COPS4	0.32089	5.09471	1.84433	0.076304	0.231423	1.77255	NOTDEG	POSLFC
ZNF345	0.320897	5.94616	1.92062	0.0736625	0.226579	1.7887	NOTDEG	POSLFC
KCNT2	0.320922	7.54159	1.01771	0.318538	0.545487	0.997467	NOTDEG	POSLFC
DHX34	0.320923	4.49719	1.46918	0.155255	0.356431	1.42121	NOTDEG	POSLFC
NSL1	0.320927	5.66462	2.10447	0.0435428	0.164175	2.01847	NOTDEG	POSLFC
CCDC148	0.320944	4.57032	1.25156	0.220351	0.43893	1.22559	NOTDEG	POSLFC
DERL1	0.321124	3.80317	1.34284	0.189074	0.399207	1.31332	NOTDEG	POSLFC
DHRS7B	0.321258	5.86544	1.77941	0.087564	0.251704	1.70839	NOTDEG	POSLFC
AC244033.2	0.321432	4.51843	1.32483	0.194911	0.406768	1.29619	NOTDEG	POSLFC
TLK1	0.321654	6.77279	1.91439	0.0648399	0.209934	1.84636	NOTDEG	POSLFC
CYB5RL	0.321845	2.70294	1.32694	0.194221	0.405839	1.29819	NOTDEG	POSLFC
NDUFAF2	0.322296	6.28609	2.01148	0.0530378	0.185834	1.93461	NOTDEG	POSLFC
CAB39	0.322344	6.22766	2.43137	0.022799	0.111678	2.27679	NOTDEG	POSLFC
C12orf60	0.322369	3.27265	0.983086	0.333176	0.559998	0.967737	NOTDEG	POSLFC
FARS2	0.32239	7.98563	1.79751	0.0871872	0.251028	1.71043	NOTDEG	POSLFC
APOO	0.322834	4.57601	1.81656	0.0836457	0.245086	1.72991	NOTDEG	POSLFC
NFAT5	0.322955	7.70775	2.02492	0.0515617	0.18224	1.94678	NOTDEG	POSLFC
TNNT2	0.322969	0.829337	0.426995	0.673782	0.824391	0.420963	NOTDEG	POSLFC
GAN	0.3231	5.24056	1.92765	0.0631045	0.206492	1.85845	NOTDEG	POSLFC
OTUD3	0.323194	4.21287	1.51298	0.141327	0.336453	1.47087	NOTDEG	POSLFC
SLITRK1	0.323252	4.36946	1.17922	0.248888	0.471425	1.15305	NOTDEG	POSLFC
HEBP2	0.3233	2.03906	0.713903	0.481749	0.688165	0.703492	NOTDEG	POSLFC
ATG9A	0.323413	3.77113	1.44611	0.158181	0.35996	1.41122	NOTDEG	POSLFC
SASH1	0.323509	8.19459	1.86422	0.0718263	0.223631	1.80022	NOTDEG	POSLFC
AC012063.1	0.323892	3.86938	0.837322	0.408821	0.627785	0.82597	NOTDEG	POSLFC
LRRIQ3	0.324186	2.09418	0.921382	0.365259	0.589927	0.90539	NOTDEG	POSLFC
BUD23	0.324356	4.13336	1.7413	0.0956693	0.264743	1.66622	NOTDEG	POSLFC
AC009148.1	0.324403	2.25562	1.0088	0.321028	0.548317	0.992347	NOTDEG	POSLFC
AC109927.1	0.324432	5.05129	1.07421	0.291099	0.518019	1.05571	NOTDEG	POSLFC
AUH	0.324434	6.905	1.42065	0.16574	0.370454	1.38602	NOTDEG	POSLFC
GTF3C1	0.324478	5.82749	2.43445	0.0215629	0.107763	2.29798	NOTDEG	POSLFC
ST3GAL3	0.324508	6.96174	3.37195	0.00273069	0.0317185	2.99653	DEG	POSLFC
YBX1	0.324512	4.49192	1.45974	0.154423	0.355159	1.42408	NOTDEG	POSLFC
ZNRF2	0.324524	5.28025	1.85026	0.0738281	0.226901	1.78768	NOTDEG	POSLFC
SYNJ2BP	0.32477	3.45646	1.57339	0.126111	0.313803	1.52962	NOTDEG	POSLFC
ATP6V1H	0.324854	6.23082	2.49968	0.0201342	0.103878	2.32384	NOTDEG	POSLFC
FAM120A	0.324942	6.67873	2.83549	0.00798667	0.0588515	2.65263	NOTDEG	POSLFC
NLE1	0.324953	1.41403	0.586033	0.562127	0.750822	0.579685	NOTDEG	POSLFC
EML5	0.324996	6.807	1.86058	0.0723136	0.224448	1.79714	NOTDEG	POSLFC
MFSD11	0.325016	6.5414	2.92447	0.0303841	0.131798	2.16505	NOTDEG	POSLFC
INPPL1	0.325155	4.59198	1.35213	0.186115	0.395122	1.32216	NOTDEG	POSLFC
MRPL15	0.325247	2.96896	1.45602	0.155442	0.356564	1.42057	NOTDEG	POSLFC
PITPNB	0.325307	5.89574	2.3104	0.0288272	0.127986	2.18584	NOTDEG	POSLFC
DLX6-AS1	0.325396	2.40549	0.504021	0.619356	0.788613	0.496763	NOTDEG	POSLFC
FKBP4	0.325466	3.15359	0.737765	0.467297	0.67746	0.726884	NOTDEG	POSLFC
CENPA	0.325697	1.98284	0.891082	0.37975	0.602017	0.878358	NOTDEG	POSLFC
AC008440.1	0.325776	1.54943	0.712869	0.483084	0.689283	0.701351	NOTDEG	POSLFC
ZNF720	0.325777	5.3293	1.71168	0.0969451	0.266671	1.65985	NOTDEG	POSLFC
SYNPR	0.325843	3.42093	0.606611	0.548936	0.74032	0.599356	NOTDEG	POSLFC
DCTN5	0.32585	5.07174	2.58233	0.0147622	0.0858257	2.43816	NOTDEG	POSLFC
AC022034.3	0.325881	4.68172	1.08133	0.287889	0.514984	1.06276	NOTDEG	POSLFC
HULC	0.325901	6.74127	1.34209	0.189315	0.399614	1.31261	NOTDEG	POSLFC
LINC02414	0.326027	0.614488	0.513991	0.611749	0.784246	0.507579	NOTDEG	POSLFC
ALDH7A1	0.326073	6.08891	1.80859	0.0802256	0.238764	1.74938	NOTDEG	POSLFC
SLMAP	0.326231	6.98527	1.74419	0.0910352	0.25689	1.68996	NOTDEG	POSLFC
FRMD4A	0.326302	9.27911	0.92884	0.364161	0.589129	0.907465	NOTDEG	POSLFC
TMEM131L	0.326396	6.29105	2.49653	0.0180661	0.0969152	2.36426	NOTDEG	POSLFC
UBE2A	0.326581	3.78806	1.48924	0.146528	0.344355	1.45191	NOTDEG	POSLFC
AR	0.326596	4.03441	1.35652	0.186749	0.395912	1.32026	NOTDEG	POSLFC
POGLUT3	0.326613	2.99806	1.01836	0.31639	0.544	1.0019	NOTDEG	POSLFC
SOX8	0.326635	6.0037	1.15552	0.260844	0.486246	1.1244	NOTDEG	POSLFC
N4BP2L2-IT2	0.326879	3.39438	1.09754	0.283357	0.510375	1.07281	NOTDEG	POSLFC
ZCCHC8	0.326891	5.47618	2.45965	0.0212082	0.107119	2.30426	NOTDEG	POSLFC
SYDE2	0.326915	2.18132	0.821153	0.418288	0.635783	0.809395	NOTDEG	POSLFC
MIPOL1	0.326982	6.74328	1.69731	0.101541	0.274846	1.63743	NOTDEG	POSLFC
SLC1A4	0.327137	3.40378	1.1519	0.25817	0.482726	1.13073	NOTDEG	POSLFC
DDB2	0.327321	4.2374	1.05219	0.302306	0.530507	1.0315	NOTDEG	POSLFC
CACNG4	0.327417	7.99742	1.19005	0.244742	0.466873	1.16322	NOTDEG	POSLFC
ARID3B	0.327836	4.19018	1.83181	0.0802112	0.238764	1.74946	NOTDEG	POSLFC
MARK3	0.32791	7.99718	2.7869	0.0101468	0.0678617	2.57079	NOTDEG	POSLFC
L3MBTL4	0.328058	8.36596	2.14121	0.0402281	0.155903	2.0514	NOTDEG	POSLFC
KLHL21	0.328173	3.90074	1.05271	0.300612	0.52826	1.03512	NOTDEG	POSLFC
MDFIC	0.328216	2.08912	0.745592	0.461561	0.67329	0.736278	NOTDEG	POSLFC
LRSAM1	0.328447	5.95814	2.19251	0.0359747	0.145868	2.09721	NOTDEG	POSLFC
GLRB	0.328625	6.23054	1.77038	0.0898982	0.254809	1.69594	NOTDEG	POSLFC
CSPP1	0.328681	6.74941	2.18221	0.0396345	0.15461	2.05754	NOTDEG	POSLFC
PCDH15	0.328821	11.1252	1.06502	0.295091	0.521597	1.04702	NOTDEG	POSLFC
ARL8B	0.328936	5.67619	2.62367	0.0149661	0.0866769	2.4332	NOTDEG	POSLFC
GPATCH8	0.329021	8.03587	2.25076	0.0316367	0.134969	2.14897	NOTDEG	POSLFC
RAB9A	0.329044	4.91374	1.70935	0.0973806	0.267647	1.65769	NOTDEG	POSLFC
THRAP3	0.329118	6.40692	2.46728	0.0207013	0.105718	2.31339	NOTDEG	POSLFC
LINC01003	0.329283	1.97151	0.793088	0.433916	0.649582	0.782507	NOTDEG	POSLFC
FAM71D	0.329314	1.96628	0.70131	0.492832	0.697194	0.685812	NOTDEG	POSLFC
GRK3	0.329483	6.40771	2.22665	0.0364329	0.146836	2.09206	NOTDEG	POSLFC
LOXHD1	0.329595	0.572849	0.618431	0.542583	0.735565	0.608912	NOTDEG	POSLFC
AL157392.3	0.330223	4.66894	2.11908	0.0429698	0.1628	2.024	NOTDEG	POSLFC
LINC02389	0.330519	2.79662	1.02106	0.319302	0.54657	0.995893	NOTDEG	POSLFC
TRIM9	0.330549	9.30957	2.00502	0.0537597	0.187334	1.92877	NOTDEG	POSLFC
PAPSS1	0.330589	6.43478	1.4606	0.154188	0.354675	1.4249	NOTDEG	POSLFC
C12orf49	0.330742	3.4041	1.05266	0.301507	0.529668	1.03321	NOTDEG	POSLFC
DCAF5	0.330875	6.46112	2.48067	0.0187473	0.0995076	2.35052	NOTDEG	POSLFC
PTPN21	0.330985	5.1965	2.31752	0.0273665	0.124262	2.20625	NOTDEG	POSLFC
RPS3	0.331038	4.15428	1.04152	0.305692	0.533863	1.0243	NOTDEG	POSLFC
ZBED4	0.331105	4.65541	1.80796	0.0803237	0.238764	1.74881	NOTDEG	POSLFC
SSBP2	0.331288	7.38559	1.64379	0.113752	0.294125	1.58155	NOTDEG	POSLFC
RNF115	0.331381	7.01787	3.81626	0.00129736	0.0206917	3.21656	DEG	POSLFC
CDH11	0.331673	7.57718	2.26508	0.0327931	0.138231	2.13461	NOTDEG	POSLFC
AC016717.2	0.332067	0.311991	0.542965	0.591037	0.770536	0.537334	NOTDEG	POSLFC
CDKN2AIPNL	0.332141	2.29953	0.979827	0.335881	0.562867	0.962336	NOTDEG	POSLFC
ZNF580	0.332232	3.54682	0.90881	0.370462	0.594165	0.895608	NOTDEG	POSLFC
SCN3A	0.332379	7.99732	1.58639	0.127225	0.315323	1.52514	NOTDEG	POSLFC
PCDHB16	0.332386	2.86495	1.44961	0.160218	0.362548	1.40434	NOTDEG	POSLFC
AC006946.2	0.332502	1.83519	0.847013	0.404768	0.624199	0.833137	NOTDEG	POSLFC
FBXO11	0.332579	7.65422	2.69731	0.011257	0.0722343	2.53462	NOTDEG	POSLFC
CAMK1G	0.332681	1.25719	0.532093	0.598455	0.774656	0.526624	NOTDEG	POSLFC
SOX21	0.332962	3.52136	1.13779	0.264743	0.490564	1.11525	NOTDEG	POSLFC
COPRS	0.333008	2.43392	0.857483	0.397793	0.618735	0.845569	NOTDEG	POSLFC
RNF135	0.333132	2.69058	1.65624	0.109501	0.287571	1.60044	NOTDEG	POSLFC
STEAP2	0.333137	4.0441	1.54995	0.131304	0.321894	1.50898	NOTDEG	POSLFC
SPIN3	0.333534	4.78585	1.89593	0.0702936	0.220826	1.81001	NOTDEG	POSLFC
SPOPL	0.333698	5.50679	2.08572	0.046204	0.170611	1.99352	NOTDEG	POSLFC
PFKFB4	0.333813	4.94107	1.75294	0.0894978	0.254108	1.69805	NOTDEG	POSLFC
AP001831.1	0.333904	3.53204	0.86206	0.395275	0.616379	0.850091	NOTDEG	POSLFC
ARAP3	0.334003	2.87828	0.678343	0.502587	0.704425	0.670425	NOTDEG	POSLFC
HS6ST1	0.33405	4.26911	1.57638	0.130192	0.320352	1.51335	NOTDEG	POSLFC
PAXIP1	0.334072	4.94618	2.204	0.0353121	0.144717	2.10476	NOTDEG	POSLFC
AL513166.1	0.334212	6.64776	1.22493	0.229827	0.44997	1.2008	NOTDEG	POSLFC
ZNF362	0.334238	5.57546	2.00168	0.0541371	0.187978	1.92574	NOTDEG	POSLFC
KIF4A	0.334412	1.10359	0.529641	0.600171	0.775556	0.524155	NOTDEG	POSLFC
DYNC1LI1	0.334519	5.28009	1.77697	0.0853873	0.248156	1.72025	NOTDEG	POSLFC
FAM162A	0.334569	4.32448	1.67466	0.104062	0.279391	1.62547	NOTDEG	POSLFC
AC093227.1	0.334658	2.33338	0.718926	0.478318	0.685904	0.709011	NOTDEG	POSLFC
AC003991.1	0.334669	3.87244	1.14136	0.263166	0.489036	1.11894	NOTDEG	POSLFC
MINAR1	0.334669	3.4614	1.12836	0.268942	0.495109	1.1055	NOTDEG	POSLFC
PNKD	0.334739	4.79664	1.54668	0.132247	0.32306	1.5053	NOTDEG	POSLFC
KCNK9	0.33483	1.28023	0.545163	0.589936	0.770029	0.538929	NOTDEG	POSLFC
LINC00663	0.335125	3.5994	1.48496	0.147711	0.34552	1.44766	NOTDEG	POSLFC
TFG	0.33534	5.48635	2.5347	0.0200473	0.103684	2.32546	NOTDEG	POSLFC
ZNF813	0.335616	2.2603	0.980977	0.335997	0.562947	0.962105	NOTDEG	POSLFC
PWWP2B	0.335718	1.57088	0.564568	0.576483	0.760357	0.558529	NOTDEG	POSLFC
ERN1	0.335897	3.63539	1.336	0.191275	0.40248	1.30682	NOTDEG	POSLFC
TMX2	0.335977	5.23848	2.76547	0.00948974	0.0649291	2.59389	NOTDEG	POSLFC
RGS17	0.336077	5.83232	1.68977	0.104057	0.279391	1.6255	NOTDEG	POSLFC
ARL5A	0.336294	5.23256	1.94727	0.0637529	0.207607	1.8539	NOTDEG	POSLFC
PPP2R5C	0.336343	7.32439	2.53793	0.0163942	0.091315	2.40002	NOTDEG	POSLFC
TMEM216	0.336369	2.51997	1.41487	0.167221	0.372308	1.38119	NOTDEG	POSLFC
ASCC1	0.336418	5.97394	2.11103	0.0429499	0.162762	2.0242	NOTDEG	POSLFC
RCAN1	0.33645	5.68568	1.40481	0.171134	0.376176	1.36857	NOTDEG	POSLFC
SLC5A6	0.336457	2.83453	0.726081	0.473248	0.681877	0.717204	NOTDEG	POSLFC
WDR1	0.336709	4.34535	1.0099	0.320379	0.547761	0.993679	NOTDEG	POSLFC
DIO2	0.33677	3.83455	1.16887	0.25146	0.474352	1.14681	NOTDEG	POSLFC
ASB3	0.336875	8.20966	2.08521	0.0453759	0.168491	2.00115	NOTDEG	POSLFC
CAPZB	0.33689	6.83042	2.64173	0.0128095	0.078958	2.48902	NOTDEG	POSLFC
CASTOR3	0.33692	7.95278	2.68574	0.0115212	0.0734994	2.52648	NOTDEG	POSLFC
ZNF766	0.33692	4.16247	1.78364	0.0842755	0.246155	1.7264	NOTDEG	POSLFC
INTS10	0.336937	6.65384	2.19006	0.040291	0.156047	2.05075	NOTDEG	POSLFC
RALBP1	0.337152	4.82643	1.5492	0.131484	0.322105	1.50827	NOTDEG	POSLFC
AC093843.1	0.337216	1.98901	0.440053	0.664225	0.818415	0.434087	NOTDEG	POSLFC
ARMCX1	0.337226	3.21337	1.6479	0.11204	0.29156	1.58909	NOTDEG	POSLFC
FBXO45	0.337238	2.8175	0.997355	0.326353	0.553556	0.981486	NOTDEG	POSLFC
AC011990.1	0.337418	0.47745	0.448473	0.6577	0.814551	0.44309	NOTDEG	POSLFC
PTCD1	0.337656	3.873	1.62901	0.113432	0.293571	1.58295	NOTDEG	POSLFC
FOCAD	0.337874	7.09149	1.76238	0.0878643	0.251871	1.70677	NOTDEG	POSLFC
GAS5	0.337879	4.17801	0.911386	0.370573	0.594228	0.8954	NOTDEG	POSLFC
ARMH3	0.33788	6.84904	2.57137	0.0151491	0.0872794	2.4288	NOTDEG	POSLFC
LZTS1	0.338046	3.63367	0.797746	0.431145	0.647537	0.787234	NOTDEG	POSLFC
XPO5	0.338097	5.18232	1.96206	0.0599843	0.199886	1.88091	NOTDEG	POSLFC
KIAA1549L	0.33819	6.29427	1.11667	0.272798	0.499548	1.09664	NOTDEG	POSLFC
NECAB2	0.338268	3.37444	1.01752	0.318726	0.545641	0.997079	NOTDEG	POSLFC
ZNF639	0.338304	3.7381	1.86949	0.0721227	0.22411	1.79834	NOTDEG	POSLFC
DNAJC15	0.3386	4.57993	1.77094	0.0883809	0.252363	1.704	NOTDEG	POSLFC
LINC00299	0.338623	4.83599	1.09663	0.284505	0.511597	1.07025	NOTDEG	POSLFC
NOD1	0.338693	1.61727	0.777797	0.443387	0.658408	0.766487	NOTDEG	POSLFC
BBS9	0.338739	8.20643	1.84676	0.0764192	0.231519	1.77185	NOTDEG	POSLFC
PMS1	0.338981	6.32421	2.36774	0.0264664	0.121799	2.2193	NOTDEG	POSLFC
JPT1	0.339182	3.22348	1.08852	0.284758	0.511621	1.06969	NOTDEG	POSLFC
EXTL3	0.339185	5.37817	1.9045	0.0661612	0.212554	1.83733	NOTDEG	POSLFC
MAST2	0.339192	6.21559	2.83668	0.00796327	0.0588097	2.65362	NOTDEG	POSLFC
CABP1	0.339216	5.41328	1.17827	0.252887	0.476338	1.14337	NOTDEG	POSLFC
DCUN1D5	0.339503	4.27134	1.7359	0.0933151	0.260444	1.67816	NOTDEG	POSLFC
FBXL4	0.339558	6.41782	1.85911	0.0725397	0.22464	1.79572	NOTDEG	POSLFC
GRB10	0.339722	6.65148	1.51189	0.140721	0.335558	1.47311	NOTDEG	POSLFC
AC084198.2	0.340096	6.41429	1.66792	0.105404	0.281352	1.6192	NOTDEG	POSLFC
PIGX	0.340101	4.05387	1.46117	0.15403	0.354527	1.42544	NOTDEG	POSLFC
AL160314.2	0.340154	4.98561	1.53875	0.135399	0.327863	1.49315	NOTDEG	POSLFC
IFT43	0.340155	5.81572	2.56207	0.0173005	0.0944272	2.38026	NOTDEG	POSLFC
GALNT11	0.340187	6.20705	2.19687	0.0376536	0.14965	2.07861	NOTDEG	POSLFC
NSD2	0.340312	7.19163	2.64747	0.012634	0.0782817	2.49392	NOTDEG	POSLFC
PLK2	0.340405	1.21782	0.455347	0.652123	0.810957	0.450815	NOTDEG	POSLFC
SEMA4G	0.340516	2.61687	0.936761	0.356123	0.581112	0.922779	NOTDEG	POSLFC
KIF9-AS1	0.34055	6.9029	2.4752	0.020699	0.105718	2.31343	NOTDEG	POSLFC
LINC00578	0.340655	1.83926	0.799724	0.431626	0.647791	0.786411	NOTDEG	POSLFC
CIT	0.340705	7.04033	1.61183	0.119119	0.302646	1.55848	NOTDEG	POSLFC
AP006261.1	0.340768	3.39673	1.08401	0.286941	0.514022	1.06486	NOTDEG	POSLFC
FGFBP3	0.340853	1.95387	1.02073	0.315285	0.542662	1.00419	NOTDEG	POSLFC
APBB2	0.340945	9.98761	2.75503	0.0118514	0.0747732	2.51654	NOTDEG	POSLFC
CLPB	0.340979	4.57532	1.72757	0.0940181	0.26154	1.67457	NOTDEG	POSLFC
COX10-AS1	0.341094	5.89565	1.5728	0.127257	0.315323	1.52501	NOTDEG	POSLFC
INHBB	0.34116	2.04994	0.826464	0.415542	0.633336	0.814179	NOTDEG	POSLFC
MED29	0.341301	3.26719	1.59936	0.119913	0.303942	1.55514	NOTDEG	POSLFC
NCS1	0.34169	5.07675	1.58932	0.125867	0.313476	1.53061	NOTDEG	POSLFC
AC107223.1	0.34172	7.01248	1.30987	0.199865	0.41327	1.28194	NOTDEG	POSLFC
USP49	0.341759	6.14027	2.45789	0.0197664	0.102747	2.33075	NOTDEG	POSLFC
ST3GAL6	0.3421	7.07404	1.93455	0.0622171	0.204477	1.86475	NOTDEG	POSLFC
ZEB1	0.342151	9.47001	1.42629	0.169047	0.373714	1.37527	NOTDEG	POSLFC
TAF8	0.342374	4.80377	2.12763	0.0414354	0.159058	2.03915	NOTDEG	POSLFC
CYC1	0.342493	1.98983	0.625277	0.53653	0.731174	0.618069	NOTDEG	POSLFC
LCOR	0.342508	7.53677	2.0449	0.0495194	0.177903	1.96409	NOTDEG	POSLFC
SLC1A6	0.342595	2.0113	1.00721	0.321632	0.548463	0.991111	NOTDEG	POSLFC
PLPPR4	0.342676	6.1439	1.70076	0.100378	0.272596	1.64302	NOTDEG	POSLFC
RGN	0.342771	5.01932	1.02411	0.313791	0.541429	1.0073	NOTDEG	POSLFC
PSEN2	0.342858	1.82691	0.694926	0.494141	0.698043	0.683738	NOTDEG	POSLFC
CCDC120	0.342897	2.75159	1.32416	0.198911	0.412042	1.28466	NOTDEG	POSLFC
SPIRE1	0.343297	7.38267	3.02937	0.00541028	0.0469598	2.78153	DEG	POSLFC
ZNF285	0.343424	3.04147	1.19535	0.241695	0.463845	1.17076	NOTDEG	POSLFC
SPATA6L	0.343436	4.52349	1.3011	0.202812	0.41753	1.27358	NOTDEG	POSLFC
ZDHHC3	0.343521	4.59926	1.94022	0.0632052	0.206654	1.85775	NOTDEG	POSLFC
RASA1	0.34369	7.26714	2.37573	0.0256307	0.119554	2.23176	NOTDEG	POSLFC
TTN	0.343728	2.54368	0.674472	0.507245	0.708639	0.663134	NOTDEG	POSLFC
AC061961.1	0.343746	1.97429	0.718656	0.481466	0.688006	0.703947	NOTDEG	POSLFC
PCDHGA1	0.343848	4.36482	0.997907	0.326167	0.553354	0.981863	NOTDEG	POSLFC
FLOT1	0.34394	5.26514	2.26425	0.0347389	0.143159	2.11139	NOTDEG	POSLFC
PLEKHA5	0.343995	7.51286	1.52545	0.137287	0.330504	1.48597	NOTDEG	POSLFC
NAP1L1	0.344022	6.81043	2.75617	0.00975292	0.0661373	2.58447	NOTDEG	POSLFC
NUP160	0.344234	6.83233	3.15298	0.00457887	0.0430554	2.83526	DEG	POSLFC
RIPK2	0.344274	3.8694	1.52004	0.141985	0.337505	1.46844	NOTDEG	POSLFC
AL354892.3	0.344504	1.02196	0.729822	0.471888	0.681219	0.719411	NOTDEG	POSLFC
EVA1C	0.344823	7.06737	1.2882	0.207208	0.422094	1.26128	NOTDEG	POSLFC
DENND4C	0.344939	7.03547	2.9075	0.00667619	0.0532394	2.71258	NOTDEG	POSLFC
AC090360.1	0.344977	2.20643	0.886872	0.382746	0.605091	0.872847	NOTDEG	POSLFC
DESI1	0.344995	3.88102	1.64294	0.110502	0.289328	1.59594	NOTDEG	POSLFC
H2AFY2	0.345021	5.19475	2.00807	0.0559343	0.192046	1.91155	NOTDEG	POSLFC
DPH5	0.345047	4.36455	1.56833	0.126956	0.315164	1.52622	NOTDEG	POSLFC
NCEH1	0.345189	4.76138	1.6623	0.106534	0.283005	1.61397	NOTDEG	POSLFC
ABI2	0.345266	7.11021	2.99811	0.0059554	0.0497223	2.75023	DEG	POSLFC
AC010884.1	0.345341	2.52248	0.990113	0.332791	0.559838	0.968507	NOTDEG	POSLFC
PCDHB13	0.345423	2.1628	0.879394	0.386036	0.607974	0.866828	NOTDEG	POSLFC
SESN3	0.345533	5.48751	1.74386	0.0958309	0.26488	1.66541	NOTDEG	POSLFC
KCTD17	0.345631	2.65086	0.746281	0.461154	0.672927	0.736948	NOTDEG	POSLFC
ABLIM3	0.345732	6.6795	1.72914	0.0938588	0.261324	1.67538	NOTDEG	POSLFC
NAA50	0.345774	4.98978	1.657	0.107658	0.284578	1.60881	NOTDEG	POSLFC
PLCXD2	0.345859	3.25404	1.02918	0.311359	0.538755	1.01237	NOTDEG	POSLFC
MIR1915HG	0.345897	1.56963	0.704104	0.486624	0.692444	0.695689	NOTDEG	POSLFC
ST6GALNAC5	0.346019	4.47262	0.478948	0.63534	0.799816	0.474225	NOTDEG	POSLFC
AC016705.2	0.346045	4.38768	1.24042	0.224272	0.444059	1.21525	NOTDEG	POSLFC
LIX1L	0.346281	3.84862	1.86098	0.0722616	0.224373	1.79747	NOTDEG	POSLFC
AL357054.2	0.346353	3.5432	1.3459	0.188876	0.398941	1.31391	NOTDEG	POSLFC
LRRD1	0.346438	2.46611	0.964545	0.342243	0.568588	0.949743	NOTDEG	POSLFC
LINC02720	0.346493	1.92117	0.842777	0.405809	0.625146	0.831291	NOTDEG	POSLFC
MYO9A	0.346502	8.01267	3.27108	0.00379459	0.0388524	2.89475	DEG	POSLFC
LINC02241	0.346772	2.95372	0.895325	0.377543	0.59996	0.882433	NOTDEG	POSLFC
ITGB3BP	0.346787	5.3661	1.08564	0.286017	0.513105	1.0669	NOTDEG	POSLFC
PRKAR2B	0.346809	5.24352	1.49302	0.14554	0.342421	1.45547	NOTDEG	POSLFC
NUP153	0.346831	5.89425	3.06529	0.00453661	0.042828	2.83822	DEG	POSLFC
BACH2	0.346832	8.04036	1.91239	0.0651054	0.210466	1.84453	NOTDEG	POSLFC
EIF2AK3	0.34695	4.99817	1.89687	0.0671955	0.214698	1.83036	NOTDEG	POSLFC
LINC01355	0.347206	3.69081	1.64609	0.112263	0.291932	1.5881	NOTDEG	POSLFC
AP001978.1	0.347253	2.24502	0.833885	0.410767	0.62947	0.822545	NOTDEG	POSLFC
RRAGB	0.3476	4.96543	2.29447	0.032745	0.138231	2.1352	NOTDEG	POSLFC
SSBP4	0.347641	4.04122	0.771081	0.447425	0.661153	0.759714	NOTDEG	POSLFC
ARL1	0.347703	3.24977	1.29866	0.20364	0.41794	1.27125	NOTDEG	POSLFC
RUNDC3B	0.348101	5.03413	1.37797	0.178079	0.384608	1.34669	NOTDEG	POSLFC
CCDC58	0.348147	3.22318	1.83285	0.0776215	0.233734	1.76466	NOTDEG	POSLFC
RLF	0.34848	6.81312	2.75321	0.0110145	0.0712828	2.54224	NOTDEG	POSLFC
GUCY1B1	0.34849	4.02618	1.22805	0.228672	0.448558	1.20379	NOTDEG	POSLFC
CCDC151	0.34859	1.17661	0.584579	0.564961	0.75251	0.575489	NOTDEG	POSLFC
TMEM223	0.34872	2.75372	0.939335	0.356038	0.581031	0.922941	NOTDEG	POSLFC
POU3F2	0.348884	4.9409	1.78425	0.0862594	0.249483	1.71547	NOTDEG	POSLFC
CDC7	0.348947	4.32857	1.20493	0.238535	0.460175	1.17866	NOTDEG	POSLFC
PKM	0.348966	5.18377	1.52552	0.137366	0.330552	1.48567	NOTDEG	POSLFC
COQ8A	0.348995	4.85938	2.11356	0.0460037	0.170061	1.99536	NOTDEG	POSLFC
EAF2	0.349004	3.78284	1.51137	0.142388	0.338213	1.46696	NOTDEG	POSLFC
TMEM177	0.349124	1.86274	0.637961	0.528184	0.725099	0.630781	NOTDEG	POSLFC
OLIG1	0.349346	6.71408	1.70506	0.10489	0.280749	1.6216	NOTDEG	POSLFC
CABLES1	0.349383	7.79064	1.16778	0.251805	0.474785	1.14598	NOTDEG	POSLFC
ANKRD13D	0.349383	4.79306	1.68299	0.105253	0.281131	1.61991	NOTDEG	POSLFC
ARID1B	0.349643	8.91837	2.3743	0.0240083	0.115127	2.257	NOTDEG	POSLFC
P3H2	0.34966	4.98791	1.09084	0.28375	0.510809	1.07193	NOTDEG	POSLFC
ARIH1	0.349707	7.27495	1.72921	0.093719	0.261	1.6761	NOTDEG	POSLFC
BZW2	0.349762	4.34315	1.48788	0.151469	0.350993	1.43436	NOTDEG	POSLFC
HERC4	0.349823	7.79538	2.59125	0.0144881	0.084937	2.44493	NOTDEG	POSLFC
MIR193BHG	0.349964	3.81909	1.17431	0.24924	0.471612	1.1522	NOTDEG	POSLFC
TYRO3	0.350105	6.02062	1.93611	0.0644294	0.209197	1.8492	NOTDEG	POSLFC
ELOVL4	0.350203	3.92051	1.79516	0.0939559	0.261484	1.67489	NOTDEG	POSLFC
SELENOI	0.350217	5.27575	2.46652	0.0204267	0.104865	2.31842	NOTDEG	POSLFC
LINC02742	0.350315	2.14109	0.657604	0.516134	0.714975	0.649317	NOTDEG	POSLFC
FDX1	0.350426	4.18874	1.77571	0.0871105	0.250853	1.71084	NOTDEG	POSLFC
LINC02542	0.350673	1.77829	0.781648	0.440351	0.655547	0.7716	NOTDEG	POSLFC
CDH4	0.350708	8.18876	1.26414	0.215602	0.432795	1.23831	NOTDEG	POSLFC
FIP1L1	0.350726	6.87314	2.05352	0.0522906	0.183941	1.94073	NOTDEG	POSLFC
UBE2J2	0.350921	4.99654	1.86996	0.0709586	0.222241	1.80574	NOTDEG	POSLFC
C11orf74	0.350922	3.80812	1.68183	0.103003	0.277512	1.63047	NOTDEG	POSLFC
ME1	0.35094	6.78732	2.11416	0.0426464	0.162242	2.02716	NOTDEG	POSLFC
ZBTB39	0.351078	2.15642	0.963455	0.347671	0.572715	0.939116	NOTDEG	POSLFC
ACER2	0.351319	3.58246	1.47439	0.150508	0.349401	1.43774	NOTDEG	POSLFC
ZBTB46	0.351402	5.21236	1.20145	0.241683	0.463845	1.17079	NOTDEG	POSLFC
GRIK2	0.351477	9.78124	1.46488	0.156218	0.357258	1.41791	NOTDEG	POSLFC
GAS2L1	0.35149	2.09835	0.744626	0.462151	0.673789	0.73531	NOTDEG	POSLFC
PHF14	0.351529	7.88498	2.34963	0.0255042	0.119132	2.23368	NOTDEG	POSLFC
GSE1	0.351883	5.69319	1.17237	0.25492	0.479243	1.13848	NOTDEG	POSLFC
AF123462.1	0.351965	1.13474	0.655343	0.517109	0.716034	0.647808	NOTDEG	POSLFC
AC245884.8	0.351993	0.547719	0.558731	0.58036	0.763517	0.55286	NOTDEG	POSLFC
TNFRSF21	0.352099	5.87097	1.40542	0.16984	0.374718	1.37272	NOTDEG	POSLFC
MAD2L2	0.352207	3.00589	1.71316	0.100605	0.27296	1.64193	NOTDEG	POSLFC
SPARCL1	0.352227	7.25493	1.44287	0.160976	0.363469	1.4018	NOTDEG	POSLFC
AC007610.5	0.352239	0.620609	0.598455	0.553884	0.743427	0.59195	NOTDEG	POSLFC
TOB1	0.352354	3.27228	1.25782	0.217851	0.435751	1.23226	NOTDEG	POSLFC
ANKRD35	0.352448	2.25779	1.03556	0.308417	0.536403	1.01855	NOTDEG	POSLFC
RAB21	0.352638	5.2582	2.16323	0.0383504	0.151312	2.07109	NOTDEG	POSLFC
DPY19L1	0.352733	4.76461	1.73065	0.0967226	0.266324	1.66095	NOTDEG	POSLFC
CREBRF	0.352763	6.01147	2.43425	0.0264692	0.121799	2.21926	NOTDEG	POSLFC
VMAC	0.352832	1.87338	0.676069	0.504124	0.706062	0.668016	NOTDEG	POSLFC
KCNK13	0.352933	1.28078	0.634347	0.532739	0.728786	0.623831	NOTDEG	POSLFC
EFCAB7	0.352959	5.0651	1.75577	0.0890059	0.253407	1.70067	NOTDEG	POSLFC
DHRS11	0.352963	2.03999	0.753236	0.457065	0.669492	0.743689	NOTDEG	POSLFC
PRMT8	0.352998	2.92702	0.726407	0.474934	0.683249	0.714474	NOTDEG	POSLFC
SOX6	0.353025	10.1848	1.15724	0.259731	0.485098	1.12703	NOTDEG	POSLFC
AC245060.5	0.353046	7.22865	1.36999	0.180578	0.387935	1.33898	NOTDEG	POSLFC
INAFM1	0.353072	1.33207	0.660874	0.51385	0.713293	0.652854	NOTDEG	POSLFC
HMGA1	0.353237	2.76593	1.26358	0.217088	0.434863	1.23431	NOTDEG	POSLFC
GIHCG	0.353839	2.09651	0.937612	0.355692	0.580695	0.923606	NOTDEG	POSLFC
OVCH1	0.353846	1.14624	0.556807	0.582938	0.765271	0.549098	NOTDEG	POSLFC
IGF2BP1	0.353857	0.0745656	0.501417	0.620392	0.789326	0.495295	NOTDEG	POSLFC
AL158832.2	0.353864	2.81486	1.45127	0.15675	0.357895	1.41609	NOTDEG	POSLFC
SLC25A41	0.353866	2.2102	0.589903	0.560603	0.749448	0.581945	NOTDEG	POSLFC
C6orf47	0.354123	1.4401	0.714907	0.480016	0.686974	0.706277	NOTDEG	POSLFC
KLRG1	0.35415	4.53699	1.4044	0.171659	0.376976	1.36689	NOTDEG	POSLFC
NUTF2	0.354216	3.06325	1.18367	0.245542	0.467494	1.16125	NOTDEG	POSLFC
RNF165	0.354503	5.78454	1.75866	0.0885189	0.252583	1.70326	NOTDEG	POSLFC
BCAR1	0.354515	5.72062	1.39477	0.177381	0.3836	1.34886	NOTDEG	POSLFC
GALR1	0.354619	6.3643	1.05473	0.299836	0.52731	1.03678	NOTDEG	POSLFC
ARID1A	0.354621	7.33425	2.77948	0.0091691	0.0636884	2.60568	NOTDEG	POSLFC
CLEC14A	0.354902	2.91312	0.960297	0.345207	0.570939	0.943927	NOTDEG	POSLFC
CDIPT	0.354951	3.45468	1.23158	0.227478	0.447377	1.20688	NOTDEG	POSLFC
PDK4	0.355105	3.74275	0.822248	0.417871	0.635426	0.810121	NOTDEG	POSLFC
RAB35	0.355297	3.9722	1.85145	0.0771307	0.232612	1.76758	NOTDEG	POSLFC
KIAA1191	0.355445	3.6846	1.09372	0.282502	0.509399	1.07472	NOTDEG	POSLFC
AP3S1	0.355552	5.44685	2.18613	0.0384508	0.151564	2.07002	NOTDEG	POSLFC
NKAIN4	0.355649	6.18327	1.0116	0.319559	0.546897	0.995365	NOTDEG	POSLFC
FBXO28	0.355981	6.14566	1.75728	0.0889785	0.253407	1.70081	NOTDEG	POSLFC
SLC35F6	0.356208	2.47997	1.01208	0.322175	0.54925	0.989999	NOTDEG	POSLFC
TSPAN7	0.356288	8.01567	1.39453	0.175998	0.382106	1.35318	NOTDEG	POSLFC
TMEM108	0.35632	8.94706	1.58761	0.125725	0.313415	1.53118	NOTDEG	POSLFC
ZBTB4	0.356387	5.94048	2.19218	0.0360003	0.145887	2.09692	NOTDEG	POSLFC
PELI2	0.356533	7.55235	1.57508	0.125391	0.313034	1.53253	NOTDEG	POSLFC
AC022400.4	0.356541	2.40975	1.3067	0.203472	0.417924	1.27172	NOTDEG	POSLFC
KLHL7	0.356659	7.1232	2.39127	0.0230453	0.112361	2.27268	NOTDEG	POSLFC
AL096803.2	0.356736	6.291	1.7631	0.0877409	0.251787	1.70744	NOTDEG	POSLFC
GNAQ	0.356803	8.48705	2.36977	0.0242053	0.115638	2.25385	NOTDEG	POSLFC
HDHD5	0.356805	4.83455	2.20065	0.0362777	0.146622	2.0938	NOTDEG	POSLFC
PPAT	0.356979	3.34973	1.02218	0.314606	0.541996	1.00561	NOTDEG	POSLFC
AL390066.1	0.356983	0.230201	0.602951	0.550971	0.741697	0.596305	NOTDEG	POSLFC
H6PD	0.357094	5.06123	2.2735	0.0316083	0.134932	2.14933	NOTDEG	POSLFC
CRYZ	0.357228	2.17392	0.874321	0.390624	0.612363	0.858486	NOTDEG	POSLFC
TRIM25	0.357281	4.28143	2.15294	0.0416296	0.159545	2.0372	NOTDEG	POSLFC
HMBOX1	0.357449	6.95512	2.25461	0.0313668	0.134405	2.15239	NOTDEG	POSLFC
CHMP4B	0.357506	4.06493	1.53344	0.13531	0.327744	1.49349	NOTDEG	POSLFC
CDC14B	0.357595	8.34227	1.95171	0.0600582	0.199979	1.88037	NOTDEG	POSLFC
GDF6	0.357737	2.96936	0.822914	0.416849	0.634803	0.8119	NOTDEG	POSLFC
KLHL14	0.357987	1.83741	0.575332	0.56922	0.755634	0.569201	NOTDEG	POSLFC
CNTN5	0.358397	6.53674	0.59275	0.557693	0.746728	0.586271	NOTDEG	POSLFC
TNRC6B	0.3584	8.95426	2.68355	0.0116266	0.0739456	2.52328	NOTDEG	POSLFC
SLC26A8	0.358444	1.03801	0.548395	0.587428	0.768367	0.542567	NOTDEG	POSLFC
ARHGAP20	0.358463	6.00331	1.91219	0.0688809	0.217902	1.8192	NOTDEG	POSLFC
RGS12	0.358477	7.44913	1.90983	0.0654455	0.211319	1.8422	NOTDEG	POSLFC
NOP9	0.358524	1.68243	0.734793	0.46838	0.678326	0.725117	NOTDEG	POSLFC
SEC14L1	0.358675	5.80073	2.4044	0.0236252	0.114082	2.26317	NOTDEG	POSLFC
PGK1	0.358679	4.59993	1.67266	0.104458	0.280096	1.62361	NOTDEG	POSLFC
LINC00884	0.358757	5.31982	1.90773	0.0688901	0.217902	1.81914	NOTDEG	POSLFC
CLN6	0.358851	4.25675	1.56428	0.128052	0.316293	1.52183	NOTDEG	POSLFC
GSTA4	0.358984	6.15582	2.55983	0.0155686	0.0884368	2.41888	NOTDEG	POSLFC
KALRN	0.359161	7.898	1.67016	0.11037	0.289085	1.59653	NOTDEG	POSLFC
UBE2D2	0.359263	6.70233	2.63117	0.0131377	0.080041	2.48002	NOTDEG	POSLFC
GPATCH4	0.359302	2.7578	1.14215	0.263537	0.489317	1.11807	NOTDEG	POSLFC
AC110614.1	0.359402	2.18901	0.714293	0.484236	0.690207	0.699506	NOTDEG	POSLFC
PHC3	0.359546	7.13	1.90603	0.0660035	0.212334	1.8384	NOTDEG	POSLFC
SEC24B	0.35964	6.22588	2.75299	0.0114337	0.0730837	2.52916	NOTDEG	POSLFC
CYB5D2	0.359895	5.32004	1.7282	0.0939038	0.261383	1.67516	NOTDEG	POSLFC
WIPF3	0.359994	2.66828	0.800804	0.431825	0.647972	0.786072	NOTDEG	POSLFC
TAOK2	0.36023	4.49995	1.95695	0.0619628	0.204144	1.86656	NOTDEG	POSLFC
ZNF697	0.360876	3.21858	1.18575	0.246039	0.468011	1.16002	NOTDEG	POSLFC
NUDT16L1	0.360925	2.64736	0.860847	0.395932	0.616997	0.84891	NOTDEG	POSLFC
TMEM45A	0.361029	3.90341	1.03866	0.307049	0.53515	1.02143	NOTDEG	POSLFC
AC008870.2	0.361036	1.36937	0.914667	0.369346	0.593414	0.897699	NOTDEG	POSLFC
CAPN14	0.361346	1.192	0.600544	0.552509	0.742483	0.594004	NOTDEG	POSLFC
SLC2A10	0.36155	2.99787	1.10776	0.276485	0.503188	1.08825	NOTDEG	POSLFC
TBC1D4	0.361554	5.26752	1.48329	0.15123	0.350636	1.4352	NOTDEG	POSLFC
POLR3C	0.361628	4.1863	1.76132	0.0880795	0.252118	1.70562	NOTDEG	POSLFC
TDP2	0.361705	4.27207	1.49209	0.145835	0.343018	1.4544	NOTDEG	POSLFC
PLPP7	0.361939	5.0405	1.65836	0.107331	0.28412	1.61031	NOTDEG	POSLFC
PTPRA	0.362005	7.77825	3.2177	0.00302243	0.0336689	2.96545	DEG	POSLFC
AC109322.2	0.362053	0.326297	0.555652	0.583483	0.765548	0.548305	NOTDEG	POSLFC
REPS1	0.362077	6.92335	2.95017	0.0059982	0.0498458	2.74788	DEG	POSLFC
CCDC136	0.362101	5.62832	1.86035	0.072376	0.224448	1.79675	NOTDEG	POSLFC
POR	0.362167	4.74277	1.68062	0.102888	0.277455	1.63101	NOTDEG	POSLFC
TBC1D8	0.36223	5.71731	2.24049	0.0323656	0.136985	2.13987	NOTDEG	POSLFC
PGAM5	0.362232	1.9214	0.645335	0.524771	0.722534	0.636009	NOTDEG	POSLFC
ERH	0.362387	3.0375	1.33774	0.190714	0.401749	1.30847	NOTDEG	POSLFC
CERK	0.362415	4.394	1.72775	0.0939847	0.261521	1.67474	NOTDEG	POSLFC
GKAP1	0.362442	5.75442	2.02532	0.0538624	0.187574	1.92794	NOTDEG	POSLFC
HMG20A	0.362483	6.0807	2.28945	0.0290213	0.12852	2.1832	NOTDEG	POSLFC
MAP2K2	0.362498	4.81026	1.52412	0.137616	0.33084	1.48473	NOTDEG	POSLFC
COL24A1	0.3625	3.15218	1.1888	0.248001	0.470306	1.15522	NOTDEG	POSLFC
PIF1	0.362656	1.87281	0.537529	0.59474	0.772159	0.531979	NOTDEG	POSLFC
LMCD1-AS1	0.362666	9.11368	1.74029	0.0917282	0.257921	1.68635	NOTDEG	POSLFC
PTGR1	0.362683	3.77062	1.43161	0.163358	0.367009	1.39387	NOTDEG	POSLFC
AC046195.1	0.362871	1.86319	0.798999	0.43037	0.646959	0.788558	NOTDEG	POSLFC
PCDHGA10	0.362906	4.3343	1.29726	0.204113	0.418256	1.26992	NOTDEG	POSLFC
NUDT2	0.362925	3.85663	1.43011	0.162688	0.365997	1.39609	NOTDEG	POSLFC
MMP24OS	0.363026	4.81066	1.84045	0.075293	0.229648	1.77868	NOTDEG	POSLFC
AC087762.1	0.363063	1.58394	0.642745	0.525116	0.722889	0.63548	NOTDEG	POSLFC
OAZ1	0.363151	4.26417	1.22549	0.23089	0.451086	1.19807	NOTDEG	POSLFC
DCDC2	0.363237	1.52787	0.659929	0.515486	0.714699	0.650319	NOTDEG	POSLFC
LYRM1	0.363279	3.50622	1.25632	0.218386	0.436326	1.23083	NOTDEG	POSLFC
SMAD1	0.363512	5.77131	1.87752	0.0732833	0.226082	1.79106	NOTDEG	POSLFC
PTPRM	0.363598	7.91322	2.27454	0.0300051	0.131137	2.17002	NOTDEG	POSLFC
H1F0	0.363683	1.86869	0.757885	0.454333	0.66714	0.748211	NOTDEG	POSLFC
MRPL14	0.36379	2.36799	0.968299	0.340389	0.567219	0.953396	NOTDEG	POSLFC
MBD2	0.363882	5.75374	2.5336	0.0172561	0.0942469	2.3812	NOTDEG	POSLFC
SLC23A2	0.363907	7.13987	4.25372	0.00025147	0.00858257	3.66076	DEG	POSLFC
CPLX1	0.363979	3.81312	0.883407	0.383872	0.60635	0.870784	NOTDEG	POSLFC
EPC1	0.364057	7.40192	3.52494	0.00235133	0.0290997	3.04184	DEG	POSLFC
SOX15	0.364189	0.642804	0.548783	0.587085	0.768222	0.543064	NOTDEG	POSLFC
PKNOX1	0.364222	6.36255	2.09124	0.0447946	0.16693	2.00658	NOTDEG	POSLFC
SFTPD	0.364322	0.293993	0.482356	0.632942	0.798009	0.47759	NOTDEG	POSLFC
MARK1	0.365024	7.53616	2.34527	0.0255912	0.119418	2.23236	NOTDEG	POSLFC
PELI1	0.365039	5.88267	1.87502	0.0702377	0.220692	1.81037	NOTDEG	POSLFC
CLTCL1	0.365269	5.33731	1.84463	0.0780392	0.234275	1.76218	NOTDEG	POSLFC
MEIS3	0.365279	4.96356	1.21868	0.235809	0.456775	1.18553	NOTDEG	POSLFC
RCC1	0.365314	2.92497	1.02902	0.311435	0.538775	1.01221	NOTDEG	POSLFC
LIME1	0.365494	3.63942	1.16767	0.25461	0.478769	1.13922	NOTDEG	POSLFC
EPOR	0.365911	0.789963	0.649714	0.521811	0.720612	0.640556	NOTDEG	POSLFC
DDR1	0.365969	5.66749	1.66299	0.109557	0.287672	1.60019	NOTDEG	POSLFC
FBXL19	0.366006	4.68019	2.08007	0.0489613	0.17651	1.96893	NOTDEG	POSLFC
GNAI3	0.366037	5.24988	2.10402	0.0435861	0.164235	2.01805	NOTDEG	POSLFC
LINC01811	0.366236	2.86138	0.780757	0.442822	0.657901	0.767437	NOTDEG	POSLFC
SLC9C1	0.366276	1.22022	0.681568	0.501791	0.703856	0.671675	NOTDEG	POSLFC
YY1AP1	0.366284	6.21636	2.4498	0.0201406	0.103878	2.32372	NOTDEG	POSLFC
SCN7A	0.366301	3.11734	1.18562	0.244779	0.466873	1.16312	NOTDEG	POSLFC
LINC02062	0.366362	6.00583	2.10861	0.0432544	0.163617	2.02125	NOTDEG	POSLFC
TEKT2	0.366522	0.118264	0.633182	0.532208	0.728527	0.624639	NOTDEG	POSLFC
PANK2	0.366779	5.62196	2.49918	0.0179547	0.096505	2.36655	NOTDEG	POSLFC
BRICD5	0.366853	2.53052	0.637936	0.5282	0.725099	0.630756	NOTDEG	POSLFC
MYO1C	0.367017	3.21794	1.14084	0.264362	0.490251	1.11614	NOTDEG	POSLFC
AC007368.1	0.367132	3.63694	0.611222	0.54551	0.737679	0.604502	NOTDEG	POSLFC
DENND5B	0.367169	7.88246	3.26777	0.00352795	0.0372016	2.91755	DEG	POSLFC
DCUN1D2	0.367225	5.81902	1.80612	0.0806173	0.239298	1.74712	NOTDEG	POSLFC
AC008079.1	0.367307	1.53344	0.715059	0.479924	0.686974	0.706425	NOTDEG	POSLFC
NDUFV3	0.367335	5.64586	2.67077	0.0128585	0.0791521	2.48766	NOTDEG	POSLFC
BAAT	0.367397	1.02182	0.826462	0.414895	0.632757	0.81531	NOTDEG	POSLFC
IL10RB	0.36751	5.16113	2.11185	0.0442339	0.165436	2.01187	NOTDEG	POSLFC
ABCA1	0.367535	6.3376	2.04787	0.0515313	0.182172	1.94703	NOTDEG	POSLFC
AC093157.1	0.367591	4.55645	1.61824	0.117863	0.300491	1.56381	NOTDEG	POSLFC
SSH1	0.367724	5.41982	2.18313	0.0367768	0.147705	2.08823	NOTDEG	POSLFC
RNGTT	0.367754	6.87697	2.87279	0.00867284	0.0616012	2.62469	NOTDEG	POSLFC
SLC19A2	0.367851	3.94777	1.19051	0.242884	0.464963	1.16781	NOTDEG	POSLFC
RAPH1	0.367874	5.5457	1.54437	0.132648	0.323577	1.50374	NOTDEG	POSLFC
AP1M1	0.367913	4.40168	1.8887	0.0683199	0.216619	1.82289	NOTDEG	POSLFC
TCEAL5	0.367933	2.66373	0.747857	0.460183	0.672198	0.738546	NOTDEG	POSLFC
CCDC146	0.36808	7.69159	1.86564	0.0715803	0.223219	1.80178	NOTDEG	POSLFC
AC096570.1	0.368402	2.82161	0.781438	0.440472	0.655581	0.771396	NOTDEG	POSLFC
NUFIP2	0.368532	6.06791	1.83704	0.0758696	0.230781	1.77517	NOTDEG	POSLFC
SNED1	0.368575	4.0651	0.73668	0.466856	0.677078	0.727604	NOTDEG	POSLFC
ISG20L2	0.368613	3.31309	1.45502	0.155715	0.356894	1.41963	NOTDEG	POSLFC
SEMA5A	0.368661	9.96788	1.50959	0.144463	0.34083	1.45937	NOTDEG	POSLFC
AGPAT5	0.368741	5.76449	2.77705	0.0103574	0.0688022	2.56366	NOTDEG	POSLFC
SLC35B2	0.368955	2.26546	0.678609	0.502552	0.704425	0.67048	NOTDEG	POSLFC
NUCB2	0.369151	4.59838	1.64401	0.110289	0.289046	1.59689	NOTDEG	POSLFC
GSAP	0.369195	6.59157	2.11745	0.0440197	0.165007	2.0139	NOTDEG	POSLFC
PCSK1	0.369268	1.12461	0.681489	0.501625	0.703847	0.671934	NOTDEG	POSLFC
NSG2	0.369296	6.61494	1.28735	0.209072	0.424282	1.25612	NOTDEG	POSLFC
CHSY1	0.369553	4.96872	1.9744	0.0620421	0.204144	1.86599	NOTDEG	POSLFC
MOSMO	0.369757	6.13938	2.70253	0.0120151	0.0754667	2.5117	NOTDEG	POSLFC
CDYL2	0.369781	4.91567	1.75216	0.0917426	0.257921	1.68628	NOTDEG	POSLFC
AC126178.1	0.369842	0.767647	0.628637	0.534191	0.729606	0.62162	NOTDEG	POSLFC
VN1R1	0.37004	1.67437	0.753688	0.456723	0.669288	0.744254	NOTDEG	POSLFC
CADPS	0.370261	7.89345	2.40694	0.0273631	0.124262	2.2063	NOTDEG	POSLFC
GRIP1	0.370413	6.93905	1.57761	0.124858	0.312182	1.5347	NOTDEG	POSLFC
OR2L3	0.37042	2.44839	0.722441	0.476651	0.684461	0.7117	NOTDEG	POSLFC
PPP2R1B	0.370479	5.35515	3.84048	0.00123115	0.0200153	3.23156	DEG	POSLFC
SIRPA	0.37065	5.32727	1.95259	0.0600889	0.200019	1.88014	NOTDEG	POSLFC
TMEM170B	0.370652	4.83053	2.28431	0.0306447	0.132509	2.16166	NOTDEG	POSLFC
ATP6V0E1	0.370659	5.22303	1.88126	0.0693608	0.218849	1.81606	NOTDEG	POSLFC
STAM2	0.370752	6.00544	2.65603	0.013913	0.0824785	2.4595	NOTDEG	POSLFC
SIAH2	0.370848	2.91313	0.909062	0.370331	0.594165	0.895853	NOTDEG	POSLFC
GALNS	0.370888	4.31371	1.35125	0.187633	0.397175	1.31762	NOTDEG	POSLFC
ARX	0.370971	2.80533	1.00002	0.325042	0.552236	0.984149	NOTDEG	POSLFC
PPP3CB	0.371	6.98996	2.27445	0.0300112	0.131137	2.16994	NOTDEG	POSLFC
PTAR1	0.371222	5.81263	1.98848	0.0578583	0.19544	1.89677	NOTDEG	POSLFC
GPI	0.371412	7.50316	1.93619	0.0637302	0.207599	1.85406	NOTDEG	POSLFC
PUDP	0.371423	6.08479	1.66481	0.10606	0.282351	1.61616	NOTDEG	POSLFC
ABCC4	0.371457	4.89617	1.4617	0.153888	0.354274	1.42593	NOTDEG	POSLFC
MTCL1	0.371504	5.92716	2.36358	0.0287177	0.127671	2.18734	NOTDEG	POSLFC
CCNI	0.371578	5.65392	1.74874	0.0902333	0.255497	1.69417	NOTDEG	POSLFC
BTRC	0.371801	7.77115	2.4788	0.0212934	0.107126	2.30274	NOTDEG	POSLFC
KANSL1L	0.371977	7.53844	1.83351	0.0783042	0.234737	1.76061	NOTDEG	POSLFC
LINC01719	0.371988	3.29313	1.46248	0.153804	0.354179	1.42622	NOTDEG	POSLFC
SIPA1L3	0.372052	8.44881	1.88905	0.068271	0.216601	1.82321	NOTDEG	POSLFC
RAB2A	0.372052	7.31978	3.76697	0.000694993	0.0146087	3.39155	DEG	POSLFC
RGL3	0.3722	0.857301	0.634194	0.532571	0.72869	0.624087	NOTDEG	POSLFC
FSTL1	0.372251	3.51478	1.36767	0.184054	0.392101	1.32838	NOTDEG	POSLFC
APTX	0.372397	6.10412	1.82403	0.0779085	0.234149	1.76295	NOTDEG	POSLFC
SLC25A17	0.372838	4.80019	1.70394	0.0984705	0.269393	1.65231	NOTDEG	POSLFC
STX6	0.372889	5.5466	2.81104	0.0084841	0.0609622	2.63217	NOTDEG	POSLFC
KANTR	0.372965	7.2413	2.57053	0.0151794	0.0873352	2.42807	NOTDEG	POSLFC
SGCE	0.373083	7.00776	2.46875	0.0222938	0.110056	2.28533	NOTDEG	POSLFC
DENND6B	0.373165	3.69962	1.34545	0.193133	0.404635	1.30137	NOTDEG	POSLFC
FZD3	0.373202	5.35764	2.19798	0.0370089	0.148042	2.08567	NOTDEG	POSLFC
TBC1D24	0.37322	4.90832	1.85184	0.0736703	0.226579	1.78866	NOTDEG	POSLFC
ATCAY	0.373243	7.93326	1.5887	0.122277	0.308005	1.54529	NOTDEG	POSLFC
AC114971.1	0.373243	6.87972	1.29465	0.205249	0.41954	1.26674	NOTDEG	POSLFC
DMTN	0.373371	2.99886	0.889712	0.385894	0.607974	0.867087	NOTDEG	POSLFC
CCT4	0.373514	5.05963	2.10844	0.046602	0.17147	1.9899	NOTDEG	POSLFC
FRY	0.373577	8.17389	2.07589	0.0462868	0.170727	1.99277	NOTDEG	POSLFC
INAFM2	0.373603	1.09832	0.702211	0.488791	0.694677	0.692233	NOTDEG	POSLFC
JAZF1	0.373679	8.27608	2.80106	0.0108649	0.0707401	2.54702	NOTDEG	POSLFC
AC026803.3	0.373735	0.861412	0.565126	0.576055	0.760056	0.559156	NOTDEG	POSLFC
MNAT1	0.374065	7.64356	2.49445	0.0192005	0.100857	2.34162	NOTDEG	POSLFC
CYP2U1	0.374078	4.28615	2.00032	0.0605236	0.200781	1.87696	NOTDEG	POSLFC
AC076968.2	0.374373	1.87733	0.903377	0.373292	0.596491	0.890323	NOTDEG	POSLFC
JHY	0.374622	1.27715	0.703084	0.48725	0.693	0.694689	NOTDEG	POSLFC
RGS7	0.374702	9.261	1.85881	0.0725709	0.22464	1.79552	NOTDEG	POSLFC
PTCH2	0.374813	4.26621	1.45533	0.159499	0.361571	1.40676	NOTDEG	POSLFC
RHPN2	0.374831	4.78665	1.56791	0.127054	0.315323	1.52582	NOTDEG	POSLFC
SMURF2	0.374921	6.57612	2.60992	0.0138222	0.0822636	2.46185	NOTDEG	POSLFC
FZD6	0.374989	3.56883	0.978543	0.33661	0.563582	0.960885	NOTDEG	POSLFC
NIN	0.375065	7.24818	3.01748	0.00505922	0.0452384	2.80324	DEG	POSLFC
MROH1	0.375076	6.08524	1.9069	0.0659975	0.212334	1.83844	NOTDEG	POSLFC
SLC35A1	0.375398	5.28651	2.26455	0.0323992	0.136988	2.13945	NOTDEG	POSLFC
THY1	0.375543	5.13942	1.40942	0.171418	0.376598	1.36766	NOTDEG	POSLFC
AC005498.3	0.375731	3.21268	1.24228	0.223674	0.443312	1.21682	NOTDEG	POSLFC
SLC43A2	0.375807	5.38503	1.80648	0.080561	0.239184	1.74744	NOTDEG	POSLFC
AC126121.3	0.375839	4.35551	0.963881	0.342602	0.568772	0.949037	NOTDEG	POSLFC
SLC25A25	0.375842	4.59001	1.87705	0.0709395	0.222224	1.80586	NOTDEG	POSLFC
LINC02347	0.375884	0.736883	0.575526	0.570752	0.756645	0.566944	NOTDEG	POSLFC
CLEC18A	0.376022	2.02103	0.59109	0.558746	0.747895	0.584706	NOTDEG	POSLFC
CELF1	0.376069	7.23148	3.70256	0.000828729	0.0160586	3.34302	DEG	POSLFC
MALT1	0.376115	5.38057	2.2507	0.0349253	0.143666	2.10922	NOTDEG	POSLFC
RAB6B	0.376208	4.5518	1.25654	0.21831	0.436268	1.23103	NOTDEG	POSLFC
TTC28	0.376233	8.51312	2.74427	0.0109693	0.0711008	2.54368	NOTDEG	POSLFC
DESI2	0.376286	5.03539	2.17295	0.0375468	0.149351	2.07977	NOTDEG	POSLFC
EPB41L4A	0.376336	7.17058	2.14257	0.0430418	0.162999	2.0233	NOTDEG	POSLFC
NINL	0.376434	6.73456	1.95101	0.060144	0.200118	1.87974	NOTDEG	POSLFC
DCUN1D3	0.376628	2.26484	1.36799	0.183766	0.391693	1.32925	NOTDEG	POSLFC
AC027801.1	0.376703	0.641309	0.541066	0.592329	0.771129	0.535463	NOTDEG	POSLFC
WDR60	0.376785	7.59232	2.54432	0.0195347	0.102054	2.33517	NOTDEG	POSLFC
MYO3B	0.376788	2.32875	1.14396	0.262929	0.488822	1.1195	NOTDEG	POSLFC
AL162171.3	0.376901	2.05399	1.22861	0.228462	0.448356	1.20433	NOTDEG	POSLFC
AK3	0.376967	6.23667	1.92243	0.0656326	0.211635	1.84092	NOTDEG	POSLFC
ORAI2	0.377002	3.94951	1.35547	0.185062	0.39354	1.32533	NOTDEG	POSLFC
PLA2G15	0.377016	2.66297	1.32762	0.196043	0.408205	1.29291	NOTDEG	POSLFC
PTPRN2	0.377127	8.95122	1.41998	0.165593	0.370235	1.3865	NOTDEG	POSLFC
METTL27	0.377157	0.812793	0.558045	0.580822	0.763988	0.552184	NOTDEG	POSLFC
ZNF2	0.377162	2.81211	1.22823	0.228603	0.448558	1.20397	NOTDEG	POSLFC
SLC9A9	0.377439	8.39921	1.8037	0.0811894	0.240315	1.74383	NOTDEG	POSLFC
AGO2	0.377451	7.30541	2.39599	0.0227978	0.111678	2.27681	NOTDEG	POSLFC
PIAS1	0.377737	7.05026	2.14439	0.0416114	0.159512	2.03739	NOTDEG	POSLFC
CHD6	0.377805	7.99287	3.36427	0.00206878	0.0270196	3.08018	DEG	POSLFC
AC127526.2	0.377898	1.65181	0.675266	0.504513	0.70631	0.667405	NOTDEG	POSLFC
RNF215	0.377913	3.24891	1.25769	0.217896	0.435765	1.23214	NOTDEG	POSLFC
AGPAT1	0.378045	2.65319	0.966912	0.341135	0.567867	0.951926	NOTDEG	POSLFC
AC005726.1	0.37805	3.58315	1.01019	0.324195	0.551756	0.985874	NOTDEG	POSLFC
WDR11-AS1	0.378217	6.00641	2.36858	0.0271341	0.123715	2.20958	NOTDEG	POSLFC
AP001107.9	0.378319	3.3036	1.40868	0.16889	0.373657	1.37578	NOTDEG	POSLFC
SLC16A9	0.378326	4.10928	1.1836	0.245737	0.467666	1.16077	NOTDEG	POSLFC
KLHL17	0.378408	1.61409	0.697645	0.492134	0.697058	0.686918	NOTDEG	POSLFC
CNGA3	0.378417	-0.22355	0.542658	0.591297	0.77068	0.536957	NOTDEG	POSLFC
BBC3	0.378491	1.10946	0.606342	0.548771	0.740159	0.599602	NOTDEG	POSLFC
AC025682.1	0.378504	5.19819	2.2239	0.0356466	0.145275	2.10094	NOTDEG	POSLFC
BCORL1	0.378636	3.75758	1.87225	0.0706354	0.221578	1.80781	NOTDEG	POSLFC
RHOT1	0.378658	6.87706	3.10642	0.00403074	0.0401026	2.87575	DEG	POSLFC
ADGRB1	0.378691	7.29149	1.12423	0.269544	0.495778	1.10411	NOTDEG	POSLFC
SFXN4	0.378952	5.53712	2.03351	0.0529164	0.185604	1.9356	NOTDEG	POSLFC
ERC1	0.378977	8.13145	2.97302	0.00566236	0.0482555	2.76672	DEG	POSLFC
WWTR1	0.379369	4.1122	1.86235	0.0769258	0.232374	1.76881	NOTDEG	POSLFC
FAM171B	0.379474	6.40889	2.93243	0.00731532	0.0560293	2.68214	NOTDEG	POSLFC
CORO1C	0.379514	6.2094	1.76838	0.0881508	0.252183	1.70523	NOTDEG	POSLFC
POLR1E	0.379613	1.82977	0.884363	0.383308	0.605806	0.871817	NOTDEG	POSLFC
TUBB2B	0.379675	3.40833	0.992209	0.328778	0.556359	0.976579	NOTDEG	POSLFC
LINC00173	0.379902	2.96257	1.10063	0.279531	0.5064	1.08137	NOTDEG	POSLFC
GNB3	0.379904	2.41983	1.02868	0.313945	0.541535	1.00698	NOTDEG	POSLFC
WDTC1	0.380051	5.33585	2.70863	0.0131268	0.0800201	2.48031	NOTDEG	POSLFC
AC073111.4	0.380199	2.32886	0.910164	0.369759	0.593668	0.896925	NOTDEG	POSLFC
BCL2	0.380201	6.67227	1.64437	0.11187	0.291255	1.58985	NOTDEG	POSLFC
SLC35F4	0.380218	2.46003	1.06021	0.299938	0.527351	1.03657	NOTDEG	POSLFC
RAB40A	0.380226	2.9711	1.25004	0.221735	0.440632	1.22193	NOTDEG	POSLFC
GRIN3A	0.380271	2.29744	0.674173	0.505788	0.707672	0.665411	NOTDEG	POSLFC
PPARA	0.380792	6.02579	2.88986	0.00697713	0.0547158	2.69793	NOTDEG	POSLFC
UTS2B	0.380822	1.2531	0.807362	0.426561	0.643449	0.79509	NOTDEG	POSLFC
GABRG2	0.380957	3.96869	1.09238	0.284565	0.511597	1.07012	NOTDEG	POSLFC
AP001062.1	0.381033	0.712794	0.603045	0.552663	0.742554	0.593774	NOTDEG	POSLFC
PML	0.381168	3.64091	2.15167	0.0393263	0.15387	2.06076	NOTDEG	POSLFC
SEC61A1	0.381184	4.39012	1.6264	0.114016	0.294386	1.5804	NOTDEG	POSLFC
ZNF785	0.381307	5.03666	2.77766	0.0106038	0.0696739	2.55549	NOTDEG	POSLFC
PMM2	0.381358	5.37129	2.6398	0.0139128	0.0824785	2.45951	NOTDEG	POSLFC
IL17RC	0.381362	3.64467	1.12397	0.269655	0.495779	1.10386	NOTDEG	POSLFC
SP140L	0.381459	2.79139	0.813331	0.426364	0.643269	0.795429	NOTDEG	POSLFC
ZNF528-AS1	0.381492	5.93113	1.68262	0.102496	0.276663	1.63287	NOTDEG	POSLFC
HIST1H2BD	0.381788	1.53003	0.481744	0.633383	0.798262	0.476971	NOTDEG	POSLFC
FAM3C	0.38185	4.91748	1.92099	0.0700181	0.220336	1.81179	NOTDEG	POSLFC
AP003469.4	0.381871	2.40054	0.849378	0.402183	0.621921	0.837729	NOTDEG	POSLFC
NARS2	0.381875	5.55759	2.825	0.00819673	0.0597098	2.64386	NOTDEG	POSLFC
HAT1	0.381915	4.45586	1.66628	0.105733	0.281855	1.61767	NOTDEG	POSLFC
MBNL1	0.38193	7.7194	1.54468	0.132593	0.323577	1.50395	NOTDEG	POSLFC
LINC01242	0.382352	0.204824	0.459232	0.649273	0.809067	0.454773	NOTDEG	POSLFC
PHLDB2	0.382466	2.65055	0.88365	0.383736	0.606194	0.871033	NOTDEG	POSLFC
RIN2	0.382599	8.97058	2.46229	0.0195657	0.102152	2.33457	NOTDEG	POSLFC
ENDOG	0.382625	1.60265	0.735398	0.468342	0.678326	0.72518	NOTDEG	POSLFC
WLS	0.38271	6.01378	1.74414	0.0912019	0.257142	1.68909	NOTDEG	POSLFC
TMPO	0.382816	4.19411	1.71807	0.0957592	0.26488	1.66577	NOTDEG	POSLFC
TMEM263	0.38282	4.20788	1.81137	0.0798301	0.238198	1.75167	NOTDEG	POSLFC
TAF4	0.382878	5.72264	2.31101	0.027657	0.124965	2.20212	NOTDEG	POSLFC
FAM189B	0.382929	3.92783	1.46577	0.155598	0.356774	1.42003	NOTDEG	POSLFC
AC004837.4	0.383082	1.86317	1.11302	0.274258	0.500563	1.09331	NOTDEG	POSLFC
TFDP2	0.383091	7.30251	2.33041	0.0266015	0.122227	2.21732	NOTDEG	POSLFC
TMC5	0.383186	0.544172	0.561971	0.578238	0.761934	0.555961	NOTDEG	POSLFC
PTPN12	0.383203	6.80195	2.26078	0.0336619	0.140042	2.1241	NOTDEG	POSLFC
TOMM20	0.383296	4.53961	1.83465	0.0761704	0.23127	1.77335	NOTDEG	POSLFC
LNX2	0.383509	2.72539	1.40103	0.171136	0.376176	1.36856	NOTDEG	POSLFC
FIG4	0.38358	5.72783	2.78396	0.00906888	0.0633904	2.60945	NOTDEG	POSLFC
CCDC6	0.383597	5.73655	2.18774	0.0373392	0.148845	2.08204	NOTDEG	POSLFC
SLC25A23	0.38361	5.02166	2.06876	0.0519798	0.183328	1.9433	NOTDEG	POSLFC
AC002460.2	0.383611	7.31184	1.74188	0.0914458	0.257565	1.68782	NOTDEG	POSLFC
LGALS3	0.383659	0.610877	0.435553	0.666187	0.819678	0.431388	NOTDEG	POSLFC
KHDRBS2-OT	0.383761	4.22818	1.5646	0.127829	0.316179	1.52272	NOTDEG	POSLFC
PLEKHF2	0.383852	2.94663	1.27533	0.211667	0.427483	1.24899	NOTDEG	POSLFC
IQCA1	0.38411	2.69301	1.03995	0.316168	0.543731	1.00236	NOTDEG	POSLFC
KIAA1671	0.384295	4.92965	1.64518	0.111944	0.291357	1.58951	NOTDEG	POSLFC
CNOT4	0.384446	6.97986	3.14227	0.00528921	0.0462424	2.78887	DEG	POSLFC
NAT14	0.384527	2.54648	0.929417	0.362715	0.587649	0.910204	NOTDEG	POSLFC
WDSUB1	0.384857	5.50156	2.23827	0.0330453	0.138595	2.13153	NOTDEG	POSLFC
IGF2BP3	0.384865	0.955228	0.622098	0.539467	0.733033	0.61362	NOTDEG	POSLFC
SLC4A10	0.384884	7.18359	1.66162	0.106671	0.283141	1.61334	NOTDEG	POSLFC
ARMT1	0.384892	2.2313	1.15287	0.257774	0.482258	1.13167	NOTDEG	POSLFC
Z99572.1	0.384968	2.19722	1.06515	0.295033	0.521597	1.04714	NOTDEG	POSLFC
PDE7B	0.385071	7.95765	1.51995	0.138658	0.332311	1.48081	NOTDEG	POSLFC
MECR	0.385109	4.88369	2.16288	0.0383791	0.151354	2.07078	NOTDEG	POSLFC
MSH4	0.385125	3.42326	0.93753	0.356795	0.581615	0.92149	NOTDEG	POSLFC
GABRA2	0.385366	4.0531	1.35657	0.187007	0.396205	1.31948	NOTDEG	POSLFC
QSER1	0.385423	6.09778	2.20992	0.0369279	0.148042	2.08656	NOTDEG	POSLFC
NR4A1	0.385476	3.44996	1.06541	0.294918	0.521597	1.04739	NOTDEG	POSLFC
TUBB8	0.385503	0.825798	0.570066	0.573618	0.758276	0.562732	NOTDEG	POSLFC
PRRC2B	0.385667	7.3143	3.08781	0.00427082	0.041448	2.85743	DEG	POSLFC
KBTBD4	0.385843	1.74238	1.07287	0.291617	0.51844	1.05458	NOTDEG	POSLFC
SIPA1L1	0.385869	8.38965	2.52977	0.0167119	0.0922514	2.39299	NOTDEG	POSLFC
AC025887.2	0.386055	3.43179	1.3753	0.181261	0.388697	1.33688	NOTDEG	POSLFC
FYN	0.386436	8.95433	2.16632	0.0418704	0.160098	2.03481	NOTDEG	POSLFC
