## Supplemental Table 4 for "Characterizing cell type specific transcriptional differences between the living and postmortem human brain" (part 15 of 16)

### Sheet: PDonly-OPC (continued)
gene	logFC	AveExpr	t	P.Value	adj.P.Val	z.std	DEG	LFC
COL25A1	0.386722	4.59661	1.47812	0.150732	0.349774	1.43695	NOTDEG	POSLFC
ACBD4	0.386811	3.15161	1.3961	0.174357	0.379973	1.35834	NOTDEG	POSLFC
VPS26B	0.386853	4.73173	2.0395	0.0500016	0.17917	1.95995	NOTDEG	POSLFC
SNCA	0.386867	6.59115	1.6682	0.105351	0.281303	1.61945	NOTDEG	POSLFC
ADAM22	0.386893	7.61659	2.76155	0.010742	0.0702299	2.55098	NOTDEG	POSLFC
C21orf62-AS1	0.386936	6.12238	1.46534	0.154191	0.354675	1.42488	NOTDEG	POSLFC
PRPS2	0.386951	2.27481	0.807288	0.425743	0.642741	0.796498	NOTDEG	POSLFC
MRTFA	0.386984	7.1517	2.59197	0.0144263	0.0847105	2.44647	NOTDEG	POSLFC
PCDHGA7	0.387098	1.80548	1.00144	0.324369	0.55183	0.98552	NOTDEG	POSLFC
KIF5A	0.387118	5.00122	1.47926	0.151276	0.350694	1.43504	NOTDEG	POSLFC
RGS9	0.387318	2.38609	1.08885	0.284615	0.511597	1.07001	NOTDEG	POSLFC
PIN1	0.387367	3.75762	1.24307	0.223162	0.442508	1.21816	NOTDEG	POSLFC
NPTN-IT1	0.387855	2.3492	1.11872	0.272199	0.49906	1.09801	NOTDEG	POSLFC
NBEA	0.388188	8.91094	2.03679	0.0527942	0.185333	1.9366	NOTDEG	POSLFC
LINC00327	0.388321	3.2255	1.20254	0.239205	0.461116	1.17698	NOTDEG	POSLFC
SELENOV	0.38854	2.71239	0.982555	0.333512	0.560096	0.967065	NOTDEG	POSLFC
LINC02449	0.388662	3.2404	1.29406	0.205286	0.41954	1.26664	NOTDEG	POSLFC
SYT1	0.388668	6.62574	0.501174	0.619791	0.788823	0.496147	NOTDEG	POSLFC
ARLNC1	0.38869	2.39969	1.02319	0.314803	0.542081	1.0052	NOTDEG	POSLFC
TM7SF3	0.388709	6.10217	2.57475	0.016166	0.0905589	2.40515	NOTDEG	POSLFC
CSNK2A1	0.388895	6.52494	3.45449	0.00226533	0.0284014	3.05304	DEG	POSLFC
SMN1	0.388976	2.6096	0.975007	0.337104	0.563949	0.959902	NOTDEG	POSLFC
LINC02588	0.389077	3.05345	1.15988	0.254952	0.479248	1.1384	NOTDEG	POSLFC
MSN	0.389446	3.50758	1.38324	0.17659	0.38268	1.35133	NOTDEG	POSLFC
GABRD	0.38947	1.38184	0.387206	0.701674	0.840155	0.383062	NOTDEG	POSLFC
FBLN7	0.389511	4.3423	1.24568	0.222267	0.441367	1.22052	NOTDEG	POSLFC
AC087854.1	0.389593	7.50591	1.63137	0.112931	0.292865	1.58515	NOTDEG	POSLFC
HLA-DPB1	0.38967	1.47234	0.662885	0.513163	0.713004	0.65392	NOTDEG	POSLFC
LY6E	0.389809	0.920901	0.684434	0.498787	0.701355	0.6764	NOTDEG	POSLFC
SLC41A3	0.38982	4.00844	1.4985	0.145249	0.342041	1.45652	NOTDEG	POSLFC
CRLS1	0.38996	4.99506	2.03956	0.0499947	0.17917	1.96001	NOTDEG	POSLFC
GRIK1-AS1	0.390012	2.4943	1.23229	0.227105	0.446961	1.20785	NOTDEG	POSLFC
NAV1	0.39006	9.98257	2.44973	0.0229689	0.112187	2.27395	NOTDEG	POSLFC
TRAF4	0.390195	5.33378	1.54753	0.131886	0.322388	1.50671	NOTDEG	POSLFC
TRIM65	0.390271	3.76783	1.64686	0.109688	0.287924	1.5996	NOTDEG	POSLFC
MLLT6	0.390309	6.27642	2.89327	0.00822657	0.0598745	2.64263	NOTDEG	POSLFC
AC137932.3	0.390548	2.23059	1.2509	0.22033	0.43893	1.22565	NOTDEG	POSLFC
MAST4	0.39058	7.51783	2.207	0.0381406	0.150879	2.07334	NOTDEG	POSLFC
NOL10	0.390613	6.05883	2.60966	0.013831	0.0822866	2.46162	NOTDEG	POSLFC
GSTO2	0.390766	5.0833	1.26118	0.216652	0.43443	1.23548	NOTDEG	POSLFC
PSMB9	0.390769	2.24252	0.841502	0.407213	0.626397	0.828809	NOTDEG	POSLFC
AC018680.1	0.390882	1.62226	0.448115	0.657468	0.814379	0.443412	NOTDEG	POSLFC
ZNF184	0.390938	2.4577	1.0747	0.290894	0.51771	1.05616	NOTDEG	POSLFC
LINC02614	0.391067	4.35764	1.83086	0.0806978	0.239389	1.74665	NOTDEG	POSLFC
WDR41	0.391281	5.92096	2.84649	0.00919326	0.0637523	2.60478	NOTDEG	POSLFC
SELENOH	0.39131	3.08556	1.43772	0.160742	0.363196	1.40258	NOTDEG	POSLFC
TMEM51-AS1	0.391529	3.17938	1.00905	0.322267	0.549321	0.989811	NOTDEG	POSLFC
HERC5	0.391618	4.22241	1.55159	0.133412	0.324664	1.50078	NOTDEG	POSLFC
VAV2	0.391643	6.37921	1.69717	0.0996842	0.271464	1.64639	NOTDEG	POSLFC
C5orf63	0.391663	2.40631	1.08193	0.289228	0.516296	1.05982	NOTDEG	POSLFC
NUDT10	0.391769	1.66237	1.08631	0.286901	0.514022	1.06495	NOTDEG	POSLFC
AMOTL1	0.39182	4.78457	1.5861	0.123655	0.310298	1.53961	NOTDEG	POSLFC
UBAP2	0.391823	6.58266	2.62226	0.0142108	0.0837945	2.45189	NOTDEG	POSLFC
TMEM170A	0.392039	4.32152	2.27555	0.0299376	0.131023	2.17091	NOTDEG	POSLFC
LYSMD2	0.392069	3.25526	1.89276	0.0718779	0.223643	1.79989	NOTDEG	POSLFC
RBM33	0.39228	7.19838	3.24172	0.00333617	0.0356783	2.93494	DEG	POSLFC
CDC42-IT1	0.392304	1.12535	0.856047	0.400723	0.620615	0.840331	NOTDEG	POSLFC
SLC7A2	0.392315	3.74102	1.41017	0.168444	0.373628	1.37722	NOTDEG	POSLFC
STRIP1	0.392347	5.11982	2.16004	0.0386175	0.151933	2.06824	NOTDEG	POSLFC
NUP50-DT	0.392483	5.22998	1.91392	0.0649434	0.210107	1.84565	NOTDEG	POSLFC
FAM49A	0.392903	6.20813	2.12483	0.0416768	0.159615	2.03673	NOTDEG	POSLFC
TMEM11	0.393077	2.59087	1.1004	0.279628	0.506409	1.08115	NOTDEG	POSLFC
KLHL36	0.393133	3.91855	1.39245	0.173694	0.379287	1.36043	NOTDEG	POSLFC
ZNF273	0.393162	4.50933	1.52814	0.145139	0.341963	1.45692	NOTDEG	POSLFC
STMP1	0.393247	4.67896	1.68433	0.102313	0.276308	1.63374	NOTDEG	POSLFC
NFYC	0.393289	5.58764	2.16046	0.0385822	0.151866	2.06862	NOTDEG	POSLFC
TMED8	0.393341	5.38784	3.01732	0.00507663	0.0453452	2.80213	DEG	POSLFC
AC107993.1	0.393477	1.72728	0.928369	0.363517	0.588678	0.908684	NOTDEG	POSLFC
HOMER1	0.393493	5.88037	1.94377	0.0610484	0.202239	1.87314	NOTDEG	POSLFC
LINC02774	0.393577	5.22996	1.56992	0.126747	0.314865	1.52706	NOTDEG	POSLFC
UHRF1BP1	0.393633	5.8285	3.66789	0.000910745	0.0169029	3.31674	DEG	POSLFC
PDP2	0.393851	3.13058	1.56786	0.127129	0.315323	1.52552	NOTDEG	POSLFC
IRF2BP2	0.394015	4.56403	1.84754	0.0779695	0.23424	1.76259	NOTDEG	POSLFC
UNC79	0.394022	8.5989	2.94901	0.00671161	0.0533423	2.71082	NOTDEG	POSLFC
SLC25A12	0.394037	7.35216	2.87124	0.00730847	0.0560293	2.68245	NOTDEG	POSLFC
LINC00476	0.394082	6.73839	1.6888	0.101294	0.274447	1.63861	NOTDEG	POSLFC
MYORG	0.394178	2.46488	1.08033	0.289366	0.516375	1.05951	NOTDEG	POSLFC
CHCHD10	0.394178	3.22367	1.03097	0.310583	0.538095	1.014	NOTDEG	POSLFC
HSPA9	0.394222	5.28797	2.87029	0.00868126	0.0616158	2.62436	NOTDEG	POSLFC
ADNP	0.394337	7.06615	2.25594	0.0312742	0.134147	2.15357	NOTDEG	POSLFC
PLEKHM2	0.394509	5.67044	2.15086	0.0421778	0.16105	2.03176	NOTDEG	POSLFC
FTSJ3	0.394565	2.95679	1.11159	0.27486	0.501442	1.09194	NOTDEG	POSLFC
TMLHE	0.394566	5.31929	1.92644	0.0632604	0.206677	1.85736	NOTDEG	POSLFC
AFDN	0.394618	7.91904	3.34262	0.00282429	0.0322634	2.98624	DEG	POSLFC
TLE5	0.394761	5.28635	1.8742	0.070354	0.220959	1.80962	NOTDEG	POSLFC
LINC01358	0.394815	3.9831	1.35365	0.185719	0.394432	1.32335	NOTDEG	POSLFC
LPCAT1	0.394838	3.93994	1.27528	0.211696	0.42749	1.24892	NOTDEG	POSLFC
NEK4	0.39496	4.89936	2.53938	0.017549	0.0951571	2.375	NOTDEG	POSLFC
AC005899.7	0.395027	1.76819	1.03222	0.311008	0.538471	1.01311	NOTDEG	POSLFC
AP2A2	0.395145	6.32346	2.53243	0.0166187	0.0921612	2.39504	NOTDEG	POSLFC
KIAA0513	0.395261	4.90422	1.75716	0.0888273	0.253201	1.70162	NOTDEG	POSLFC
PRKG1	0.395265	4.80768	0.73386	0.471049	0.68044	0.720773	NOTDEG	POSLFC
HEXD-IT1	0.395284	1.8409	0.850721	0.402432	0.622197	0.837286	NOTDEG	POSLFC
AL136419.3	0.39553	2.50366	0.982841	0.333352	0.560073	0.967384	NOTDEG	POSLFC
C19orf57	0.395667	2.91703	1.36298	0.18271	0.390346	1.33246	NOTDEG	POSLFC
TOP1MT	0.395701	3.98972	1.37169	0.180493	0.387854	1.33924	NOTDEG	POSLFC
NTRK3-AS1	0.395808	1.82538	0.839299	0.407728	0.626856	0.827899	NOTDEG	POSLFC
MED28	0.395829	4.85373	2.41882	0.0238978	0.114938	2.25877	NOTDEG	POSLFC
CTBP2	0.395999	6.97	2.05402	0.0485509	0.175297	1.97251	NOTDEG	POSLFC
ARMC2	0.396054	5.3743	2.46121	0.019615	0.102231	2.33363	NOTDEG	POSLFC
MAP4K3	0.396063	7.47229	2.33547	0.0263593	0.121672	2.22088	NOTDEG	POSLFC
ZXDB	0.396087	1.75665	0.796347	0.43303	0.648959	0.784017	NOTDEG	POSLFC
TNRC18	0.396168	7.42786	2.38704	0.0232699	0.112793	2.26897	NOTDEG	POSLFC
GNG12-AS1	0.396232	4.25313	1.21512	0.233493	0.454388	1.19141	NOTDEG	POSLFC
LINC02055	0.39647	4.23057	1.00301	0.32844	0.555958	0.977262	NOTDEG	POSLFC
LRP1B	0.396671	11.9392	1.6102	0.117491	0.299865	1.56539	NOTDEG	POSLFC
BMP8A	0.396696	3.51924	1.01407	0.320531	0.547938	0.993368	NOTDEG	POSLFC
PLCL2	0.396704	6.72739	2.18489	0.0365798	0.147233	2.09042	NOTDEG	POSLFC
ZFP36L1	0.396767	5.65202	1.75635	0.0904545	0.255861	1.69301	NOTDEG	POSLFC
PNMA6A	0.39702	1.43082	0.677722	0.502988	0.704681	0.669797	NOTDEG	POSLFC
LEPROT	0.397089	3.76293	1.65547	0.107923	0.284868	1.6076	NOTDEG	POSLFC
LGI2	0.397312	3.14065	1.53085	0.136072	0.328784	1.49058	NOTDEG	POSLFC
C1S	0.397562	4.32888	1.68619	0.101908	0.275571	1.63567	NOTDEG	POSLFC
PRNP	0.397562	5.41921	1.68519	0.102847	0.277455	1.63121	NOTDEG	POSLFC
TOM1L1	0.397567	4.32589	1.98196	0.0564097	0.19271	1.90786	NOTDEG	POSLFC
ACTN1	0.397761	4.44778	1.76584	0.0948496	0.263212	1.67035	NOTDEG	POSLFC
FAM27C	0.397998	4.76473	1.46767	0.152439	0.352626	1.43097	NOTDEG	POSLFC
ATP1B3	0.398006	5.47028	2.6748	0.0128673	0.0791656	2.48742	NOTDEG	POSLFC
PALLD	0.398317	7.33543	1.41295	0.167633	0.372704	1.37985	NOTDEG	POSLFC
GDPD5	0.398756	1.80798	0.906552	0.375824	0.598836	0.885617	NOTDEG	POSLFC
FAM156A	0.398955	4.1708	1.83543	0.0772475	0.232922	1.76688	NOTDEG	POSLFC
CDHR2	0.399031	1.36474	0.714492	0.480269	0.687158	0.705869	NOTDEG	POSLFC
AL359546.1	0.39906	3.69507	1.59449	0.123171	0.309507	1.5416	NOTDEG	POSLFC
ANKRD7	0.399067	4.51553	1.99057	0.0558985	0.192046	1.91183	NOTDEG	POSLFC
FBXL20	0.399139	7.34053	2.22934	0.033185	0.138924	2.12984	NOTDEG	POSLFC
AC036108.1	0.39936	3.90058	1.26091	0.216747	0.434569	1.23522	NOTDEG	POSLFC
ENAH	0.399428	7.2232	3.04799	0.0046812	0.0434997	2.82819	DEG	POSLFC
PARP16	0.399448	4.92456	2.33974	0.0274226	0.124384	2.20545	NOTDEG	POSLFC
LIMS1	0.399598	6.36231	2.20244	0.0352731	0.144606	2.10521	NOTDEG	POSLFC
LGI1	0.399757	4.39788	1.65524	0.107966	0.284937	1.6074	NOTDEG	POSLFC
SMYD3	0.400055	8.82239	2.02972	0.0510434	0.181413	1.95111	NOTDEG	POSLFC
C2CD5	0.400161	7.13088	2.47017	0.0209766	0.106603	2.30841	NOTDEG	POSLFC
COLEC11	0.400384	0.802999	0.589733	0.561696	0.750341	0.580324	NOTDEG	POSLFC
ZBTB8A	0.400462	5.36525	2.67539	0.0129677	0.0795429	2.48465	NOTDEG	POSLFC
CSNK1G3	0.400524	5.94471	2.0672	0.0472368	0.172695	1.98417	NOTDEG	POSLFC
AC107952.2	0.40057	0.146615	0.656943	0.516084	0.714975	0.649393	NOTDEG	POSLFC
ZNF134	0.400641	3.59687	1.49081	0.146117	0.343536	1.45338	NOTDEG	POSLFC
SFMBT1	0.401161	6.36393	2.34485	0.0267503	0.122746	2.21514	NOTDEG	POSLFC
PEX5	0.40118	4.21523	1.79007	0.0857361	0.248593	1.71833	NOTDEG	POSLFC
SLC7A1	0.401211	4.86678	1.72411	0.0946616	0.262941	1.6713	NOTDEG	POSLFC
PTCH1	0.401426	6.66555	1.82936	0.0769787	0.232437	1.76849	NOTDEG	POSLFC
RNF138	0.401547	4.8403	2.02831	0.0511954	0.181673	1.94984	NOTDEG	POSLFC
ZNF343	0.401721	4.2459	1.52194	0.138169	0.331562	1.48265	NOTDEG	POSLFC
B4GAT1	0.401744	2.87023	1.03684	0.311494	0.538809	1.01209	NOTDEG	POSLFC
EDARADD	0.401809	1.8156	0.928934	0.364862	0.589596	0.90614	NOTDEG	POSLFC
B3GALNT1	0.401835	3.70725	1.52829	0.137343	0.330545	1.48576	NOTDEG	POSLFC
ARHGAP26	0.402392	6.13598	1.44872	0.162145	0.365223	1.39789	NOTDEG	POSLFC
RETREG2	0.402479	3.04937	1.48979	0.146591	0.34439	1.45168	NOTDEG	POSLFC
MAML2	0.402577	9.94602	1.9031	0.0711003	0.222391	1.80484	NOTDEG	POSLFC
MIR29B2CHG	0.402674	6.31147	2.13568	0.0428782	0.162656	2.02489	NOTDEG	POSLFC
RFPL2	0.402683	1.50651	0.70923	0.483667	0.689732	0.700416	NOTDEG	POSLFC
ZNF804B	0.402941	5.28632	1.16135	0.256479	0.480811	1.13475	NOTDEG	POSLFC
NACA	0.402959	4.40105	1.32715	0.19415	0.405792	1.2984	NOTDEG	POSLFC
METTL24	0.403003	5.31102	1.81021	0.0799668	0.238369	1.75088	NOTDEG	POSLFC
MBD3	0.40308	4.74223	1.60643	0.118368	0.301453	1.56166	NOTDEG	POSLFC
LGALS8	0.40322	4.14139	2.27594	0.03179	0.135483	2.14704	NOTDEG	POSLFC
CASC3	0.40324	5.9178	2.68918	0.0114258	0.0730837	2.5294	NOTDEG	POSLFC
AGK	0.403367	5.4142	2.49527	0.0190562	0.100364	2.34443	NOTDEG	POSLFC
MTX2	0.403399	6.29891	1.76025	0.0882377	0.252185	1.70477	NOTDEG	POSLFC
DPF3	0.403582	7.6773	3.13645	0.00492784	0.044729	2.81171	DEG	POSLFC
WDFY3-AS2	0.403593	3.35981	1.40741	0.169448	0.374301	1.37398	NOTDEG	POSLFC
TRMT61B	0.40387	5.31564	2.31315	0.0275169	0.12457	2.20411	NOTDEG	POSLFC
AC073389.2	0.403939	5.11281	1.88163	0.0712053	0.222588	1.80417	NOTDEG	POSLFC
TRMT9B	0.403946	5.27632	1.51404	0.141038	0.336169	1.47194	NOTDEG	POSLFC
ADGRA1	0.403975	5.35751	1.63144	0.114049	0.294386	1.58025	NOTDEG	POSLFC
TIMM23B-AGAP6	0.404014	3.24648	1.53128	0.135843	0.3285	1.49145	NOTDEG	POSLFC
AL353151.2	0.40403	3.27451	1.28891	0.207553	0.422446	1.26032	NOTDEG	POSLFC
DAGLA	0.40404	3.3255	1.42342	0.166375	0.370965	1.38395	NOTDEG	POSLFC
C2orf73	0.404282	1.67722	0.797796	0.431058	0.647526	0.787383	NOTDEG	POSLFC
BFAR	0.404471	4.43925	2.13337	0.040975	0.157912	2.04378	NOTDEG	POSLFC
SLC22A1	0.404492	1.42214	0.597722	0.555547	0.744819	0.589468	NOTDEG	POSLFC
GFPT1	0.404519	5.78209	2.79855	0.00883355	0.0624029	2.61843	NOTDEG	POSLFC
CSNK1G1	0.404544	6.04977	3.8941	0.00069117	0.0146044	3.39306	DEG	POSLFC
QSOX1	0.404756	4.8862	2.17988	0.0391712	0.153492	2.06238	NOTDEG	POSLFC
ZFYVE9	0.404843	7.06282	3.26305	0.00374521	0.0384893	2.89886	DEG	POSLFC
CD276	0.404914	4.03132	1.31615	0.197821	0.41059	1.28779	NOTDEG	POSLFC
MCF2L2	0.405002	8.0339	3.01725	0.00506218	0.0452405	2.80305	DEG	POSLFC
KCTD16	0.405112	8.21635	1.73976	0.0918218	0.258034	1.68587	NOTDEG	POSLFC
SCD5	0.405398	10.175	2.62189	0.0134328	0.0809334	2.47208	NOTDEG	POSLFC
LINC02798	0.405417	6.75979	1.54113	0.133432	0.324665	1.5007	NOTDEG	POSLFC
OSCP1	0.40546	2.33443	0.954605	0.347163	0.572564	0.940107	NOTDEG	POSLFC
VTI1B	0.405464	4.95267	3.39975	0.00245869	0.0297899	3.02838	DEG	POSLFC
FGF11	0.405485	2.29243	1.04335	0.304943	0.533441	1.02589	NOTDEG	POSLFC
C5orf66	0.405494	1.57974	0.744343	0.462274	0.67391	0.735107	NOTDEG	POSLFC
SETD3	0.405603	5.85442	2.64712	0.0136362	0.0815956	2.46671	NOTDEG	POSLFC
SLC37A3	0.405789	5.63132	3.02221	0.00617879	0.0509635	2.73814	NOTDEG	POSLFC
LINC01563	0.405944	4.90317	1.97753	0.0569319	0.193853	1.90383	NOTDEG	POSLFC
NBPF20	0.40601	4.10116	1.18853	0.248057	0.470339	1.15508	NOTDEG	POSLFC
COG2	0.406043	5.3411	2.96568	0.00607832	0.0504105	2.74353	NOTDEG	POSLFC
MGAT3	0.406084	5.41999	2.47416	0.0209497	0.10656	2.30889	NOTDEG	POSLFC
AC097460.1	0.406496	2.81934	2.00154	0.0584695	0.196561	1.89216	NOTDEG	POSLFC
RBM43	0.406914	2.75618	1.0262	0.313882	0.541483	1.00711	NOTDEG	POSLFC
PUS1	0.407255	3.84169	1.21251	0.234477	0.455418	1.18891	NOTDEG	POSLFC
MX1	0.407339	3.05834	1.28776	0.208156	0.42302	1.25865	NOTDEG	POSLFC
TOB2	0.407422	5.19052	1.18728	0.244134	0.466365	1.16472	NOTDEG	POSLFC
RERE	0.407682	9.58285	2.85381	0.00764709	0.0573687	2.66727	NOTDEG	POSLFC
MRPL50	0.407818	2.48383	1.4203	0.165501	0.370218	1.38681	NOTDEG	POSLFC
U91319.1	0.408017	7.17202	1.42378	0.1645	0.368575	1.3901	NOTDEG	POSLFC
AP005899.1	0.408028	0.901544	0.735965	0.469099	0.67889	0.723946	NOTDEG	POSLFC
FAM169A	0.408046	6.22917	2.39132	0.0230443	0.112361	2.2727	NOTDEG	POSLFC
TRIM24	0.408459	6.39612	2.19553	0.0357372	0.14543	2.09991	NOTDEG	POSLFC
TXLNA	0.40852	4.16983	2.41559	0.0226723	0.111262	2.27891	NOTDEG	POSLFC
PUM1	0.408553	7.35415	3.22719	0.00294861	0.0331279	2.97305	DEG	POSLFC
CTNNBL1	0.408651	5.60699	3.26744	0.00363692	0.0378828	2.90805	DEG	POSLFC
CRTAC1	0.408756	5.78904	1.66204	0.106847	0.283434	1.61253	NOTDEG	POSLFC
UBR5	0.40879	8.18395	3.81633	0.00110188	0.0189202	3.26313	DEG	POSLFC
NR2F2-AS1	0.408949	1.63396	0.575936	0.569503	0.755708	0.568783	NOTDEG	POSLFC
GRM5	0.408954	9.26927	1.72459	0.0969864	0.266741	1.65964	NOTDEG	POSLFC
ARFRP1	0.409088	3.63386	1.35975	0.187701	0.39727	1.31741	NOTDEG	POSLFC
FGGY	0.409441	6.09736	2.37068	0.0265238	0.121937	2.21846	NOTDEG	POSLFC
TMED4	0.409625	4.17021	1.90157	0.0682795	0.216601	1.82316	NOTDEG	POSLFC
AC006230.1	0.409641	2.29047	0.849915	0.403813	0.623655	0.83483	NOTDEG	POSLFC
DENND1A	0.409655	7.91652	3.0498	0.00587717	0.0494344	2.75456	DEG	POSLFC
C1D	0.40978	4.36395	1.82415	0.077783	0.233952	1.7637	NOTDEG	POSLFC
TTC16	0.410167	3.42501	0.920604	0.364411	0.589247	0.906991	NOTDEG	POSLFC
AL096706.1	0.410186	1.10853	0.711186	0.482325	0.688674	0.702568	NOTDEG	POSLFC
NHEJ1	0.410195	3.04738	1.53338	0.135588	0.328224	1.49243	NOTDEG	POSLFC
SUGT1	0.410221	5.63252	2.14951	0.0418803	0.160099	2.03471	NOTDEG	POSLFC
GABBR1	0.410737	7.1108	2.12975	0.0412452	0.158732	2.04106	NOTDEG	POSLFC
NR2F6	0.410892	2.4039	1.54437	0.132647	0.323577	1.50375	NOTDEG	POSLFC
AC026167.1	0.410917	0.392797	0.698994	0.493001	0.697255	0.685544	NOTDEG	POSLFC
NPC2	0.411057	1.81628	1.00079	0.324876	0.55201	0.984487	NOTDEG	POSLFC
ZNF358	0.411075	4.15244	1.4429	0.160927	0.363466	1.40196	NOTDEG	POSLFC
TBCE	0.411088	4.70039	1.72654	0.097441	0.267725	1.65739	NOTDEG	POSLFC
APTR	0.411145	4.92126	2.78384	0.0107314	0.0701902	2.55132	NOTDEG	POSLFC
GP6	0.411206	2.16985	0.955996	0.34647	0.572059	0.941457	NOTDEG	POSLFC
SEMA6C	0.411243	4.19319	1.46699	0.152452	0.352626	1.43093	NOTDEG	POSLFC
ZNF668	0.411324	2.52064	1.32662	0.196591	0.408935	1.29133	NOTDEG	POSLFC
ARHGAP35	0.411346	7.55211	2.89616	0.0068681	0.0540942	2.70317	NOTDEG	POSLFC
NINJ1	0.411389	1.93741	1.08227	0.29156	0.518418	1.05471	NOTDEG	POSLFC
BCL11B	0.411412	5.25591	1.27813	0.210691	0.425902	1.25167	NOTDEG	POSLFC
DAPL1	0.411673	2.79866	0.975527	0.33799	0.565146	0.958144	NOTDEG	POSLFC
XPO1	0.41169	7.31127	2.80081	0.0098398	0.0665631	2.58141	NOTDEG	POSLFC
SALL2	0.412131	2.5571	1.04059	0.306749	0.534953	1.02207	NOTDEG	POSLFC
ZADH2	0.412197	5.6837	3.06498	0.00448248	0.0426324	2.84205	DEG	POSLFC
REEP3	0.4122	6.31842	2.14802	0.0396531	0.15461	2.05734	NOTDEG	POSLFC
AL353150.1	0.412391	1.82815	0.862711	0.394922	0.616176	0.850726	NOTDEG	POSLFC
AC087294.1	0.412429	3.48206	1.66151	0.11	0.288516	1.59819	NOTDEG	POSLFC
BTBD11	0.412463	5.01836	1.05813	0.298177	0.525709	1.04035	NOTDEG	POSLFC
FLCN	0.412636	5.76354	1.88749	0.0710142	0.222305	1.80539	NOTDEG	POSLFC
NDUFB8	0.412662	4.57989	2.59703	0.0146228	0.0853742	2.44159	NOTDEG	POSLFC
SNAI3	0.412833	0.899799	0.667898	0.510564	0.710966	0.65796	NOTDEG	POSLFC
RBL1	0.413076	5.47209	2.38363	0.0262568	0.121508	2.22239	NOTDEG	POSLFC
CRY1	0.413146	4.70887	1.45406	0.155981	0.35701	1.41872	NOTDEG	POSLFC
PSIP1	0.413182	6.14205	2.63359	0.0145654	0.0851593	2.44301	NOTDEG	POSLFC
VCL	0.413211	4.51177	1.58427	0.12555	0.31313	1.53189	NOTDEG	POSLFC
EPB41	0.413299	4.14972	1.43875	0.160243	0.362548	1.40426	NOTDEG	POSLFC
AL109809.5	0.41339	3.79387	1.29335	0.207928	0.422958	1.25928	NOTDEG	POSLFC
XPNPEP1	0.413475	5.21793	2.90052	0.00679367	0.0538655	2.70679	NOTDEG	POSLFC
AC120053.1	0.413791	1.79315	0.965124	0.34248	0.568697	0.949276	NOTDEG	POSLFC
HLA-DMA	0.413933	2.48948	0.827349	0.4155	0.63333	0.814253	NOTDEG	POSLFC
FADS3	0.414307	4.99595	2.06068	0.0497021	0.178426	1.96252	NOTDEG	POSLFC
ELMOD1	0.414382	6.2579	1.88169	0.0692978	0.218733	1.81647	NOTDEG	POSLFC
AC010761.2	0.414522	1.49237	0.966341	0.341352	0.568076	0.951497	NOTDEG	POSLFC
CASC15	0.414698	6.04596	2.48736	0.0197976	0.102812	2.33016	NOTDEG	POSLFC
ZNF440	0.414728	4.27423	1.89849	0.0669757	0.21437	1.83184	NOTDEG	POSLFC
LPIN2	0.414791	5.46353	3.22234	0.0035346	0.0372467	2.91696	DEG	POSLFC
DPY19L3	0.414881	6.88824	2.51954	0.0172402	0.0942469	2.38154	NOTDEG	POSLFC
AC132153.1	0.414902	7.44755	2.28435	0.0361498	0.14632	2.09524	NOTDEG	POSLFC
GNPTAB	0.414918	7.30705	1.68244	0.105072	0.280957	1.62075	NOTDEG	POSLFC
DUS2	0.414943	4.20149	1.77823	0.0852116	0.247966	1.72122	NOTDEG	POSLFC
RNASET2	0.415004	4.54515	2.05986	0.0478928	0.173943	1.97832	NOTDEG	POSLFC
NMI	0.415186	2.86008	1.36108	0.183309	0.391117	1.33064	NOTDEG	POSLFC
MLLT3	0.415339	7.75653	2.62952	0.0131899	0.0801826	2.4786	NOTDEG	POSLFC
GPRASP2	0.415376	2.80317	0.98696	0.335019	0.561876	0.964055	NOTDEG	POSLFC
MRTFB	0.415402	6.67722	2.11592	0.0427153	0.162303	2.02648	NOTDEG	POSLFC
NTMT1	0.415481	2.96226	1.17815	0.250311	0.472775	1.14959	NOTDEG	POSLFC
LRP12	0.415499	5.48008	1.94869	0.060433	0.200682	1.87762	NOTDEG	POSLFC
ITGB1-DT	0.415509	2.45855	1.11368	0.273977	0.500337	1.09395	NOTDEG	POSLFC
SIRT6	0.415526	2.74849	1.36993	0.182928	0.390506	1.33179	NOTDEG	POSLFC
SLC5A8	0.415731	0.402869	0.627415	0.535114	0.730452	0.620219	NOTDEG	POSLFC
UBTD2	0.415809	5.25989	2.10469	0.0435472	0.164175	2.01842	NOTDEG	POSLFC
RSBN1	0.415817	4.84197	2.0922	0.0447027	0.166752	2.00744	NOTDEG	POSLFC
UNC13A	0.415841	6.37531	1.73302	0.093052	0.259972	1.67951	NOTDEG	POSLFC
NAT8L	0.415907	4.20166	1.13787	0.263902	0.489684	1.11722	NOTDEG	POSLFC
ZNF709	0.415967	5.37474	2.23124	0.0330387	0.138595	2.13161	NOTDEG	POSLFC
LYN	0.415983	3.94403	1.87176	0.0716323	0.223255	1.80145	NOTDEG	POSLFC
JMJD1C	0.416042	9.37749	3.26862	0.00264607	0.0311646	3.00612	DEG	POSLFC
CDH10	0.416083	8.235	1.70399	0.0983885	0.269213	1.65272	NOTDEG	POSLFC
VXN	0.416156	5.92589	3.37205	0.00244644	0.0297283	3.02989	DEG	POSLFC
GYG2	0.416206	1.76753	0.750624	0.459342	0.671583	0.739931	NOTDEG	POSLFC
MLEC	0.416265	5.04159	2.306	0.0302945	0.131624	2.16622	NOTDEG	POSLFC
PPP2CB	0.416936	5.75161	3.07737	0.00434262	0.0418542	2.85214	DEG	POSLFC
NFATC3	0.417349	6.56811	3.12405	0.00491305	0.0446535	2.81268	DEG	POSLFC
AC104117.3	0.417386	2.94636	1.2907	0.206352	0.421004	1.26366	NOTDEG	POSLFC
AL078600.1	0.417526	1.73809	0.885016	0.38879	0.610514	0.861813	NOTDEG	POSLFC
GGA2	0.417543	6.02723	2.33433	0.0283937	0.126979	2.1918	NOTDEG	POSLFC
AL392023.2	0.417629	8.05167	1.83372	0.0822391	0.242421	1.73784	NOTDEG	POSLFC
WDR89	0.417699	4.10414	2.42577	0.0212903	0.107126	2.3028	NOTDEG	POSLFC
SLC6A17	0.417861	2.16092	0.592132	0.559178	0.748172	0.584063	NOTDEG	POSLFC
MPRIP	0.417944	7.54328	3.26459	0.00319354	0.034758	2.94847	DEG	POSLFC
RPL23A	0.418223	3.6283	1.22908	0.229712	0.449938	1.2011	NOTDEG	POSLFC
EEF1AKMT2	0.418253	5.78867	1.86036	0.0723446	0.224448	1.79694	NOTDEG	POSLFC
AC140912.1	0.41833	4.01465	1.30258	0.204183	0.418256	1.26972	NOTDEG	POSLFC
TMED10	0.418535	5.80426	2.63219	0.013118	0.0800168	2.48055	NOTDEG	POSLFC
AC091978.1	0.41882	3.59692	2.26957	0.0303395	0.131739	2.16563	NOTDEG	POSLFC
FKRP	0.41885	4.6903	2.46574	0.024846	0.117261	2.24379	NOTDEG	POSLFC
UMAD1	0.418907	6.76047	1.88105	0.0693868	0.218864	1.81589	NOTDEG	POSLFC
ITGA2B	0.41903	4.08448	1.74001	0.0990224	0.270457	1.64961	NOTDEG	POSLFC
FRMPD3	0.419105	2.1582	0.847402	0.403266	0.623042	0.835802	NOTDEG	POSLFC
TPTE2	0.419196	3.55742	1.60209	0.120657	0.305034	1.55202	NOTDEG	POSLFC
RUSC2	0.419209	6.09564	3.65464	0.00149927	0.0224242	3.17482	DEG	POSLFC
LINC01715	0.419345	1.81072	1.10427	0.277972	0.505119	1.08489	NOTDEG	POSLFC
FAM78B	0.419431	5.70373	2.13052	0.0414346	0.159058	2.03915	NOTDEG	POSLFC
BHLHE40-AS1	0.41945	2.43828	1.14206	0.262227	0.488221	1.12114	NOTDEG	POSLFC
AL512380.2	0.419544	3.04654	1.38531	0.176022	0.382106	1.35311	NOTDEG	POSLFC
NFIB	0.419975	8.90039	2.36457	0.0279058	0.12575	2.19861	NOTDEG	POSLFC
LPCAT4	0.420558	4.19204	1.23549	0.225928	0.445735	1.21091	NOTDEG	POSLFC
CDH13	0.420645	8.80693	2.37864	0.0264625	0.121799	2.21936	NOTDEG	POSLFC
PLCE1	0.420754	6.8913	1.91749	0.0646649	0.209573	1.84757	NOTDEG	POSLFC
AC098588.3	0.420874	6.29521	2.09854	0.0441009	0.165199	2.01313	NOTDEG	POSLFC
SULT1C4	0.420994	2.75939	1.03514	0.308806	0.536595	1.01773	NOTDEG	POSLFC
OLA1	0.420998	6.77897	2.64402	0.0127391	0.0787089	2.49098	NOTDEG	POSLFC
KCTD21-AS1	0.421091	2.04199	1.00057	0.324783	0.551965	0.984676	NOTDEG	POSLFC
C3orf33	0.421133	4.37965	1.88865	0.0683275	0.216619	1.82284	NOTDEG	POSLFC
EIF3C	0.421275	2.90282	0.991407	0.329953	0.557595	0.974208	NOTDEG	POSLFC
ADGRA2	0.421333	3.43956	1.15361	0.257478	0.481976	1.13237	NOTDEG	POSLFC
AL583810.1	0.421347	0.298112	0.582885	0.565482	0.752861	0.574717	NOTDEG	POSLFC
PHF23	0.42136	1.49077	0.764879	0.450571	0.663555	0.754464	NOTDEG	POSLFC
ATP2B3	0.421675	3.08399	1.42077	0.173372	0.378882	1.36145	NOTDEG	POSLFC
AF111167.1	0.421735	-0.155968	0.648314	0.522799	0.721316	0.639037	NOTDEG	POSLFC
ARMC8	0.42175	6.74979	2.79642	0.0101514	0.0678617	2.57063	NOTDEG	POSLFC
ASAH1	0.421772	5.23879	2.691	0.0113758	0.0728532	2.53094	NOTDEG	POSLFC
AC145124.1	0.421801	2.20253	0.920501	0.36602	0.590619	0.903954	NOTDEG	POSLFC
SMS	0.422033	4.59711	1.67703	0.103593	0.278495	1.62768	NOTDEG	POSLFC
LAMC1	0.422117	4.94016	2.0167	0.0540427	0.187808	1.92649	NOTDEG	POSLFC
INCENP	0.422128	2.79924	1.22366	0.2303	0.450435	1.19959	NOTDEG	POSLFC
PRKD1	0.422263	7.97907	1.85884	0.0769014	0.232343	1.76895	NOTDEG	POSLFC
ATP2A2	0.422509	6.90942	3.84007	0.000899556	0.0168957	3.32019	DEG	POSLFC
MXD4	0.422652	4.84609	1.96427	0.0600129	0.199886	1.8807	NOTDEG	POSLFC
DTNBP1	0.422654	5.25103	2.2011	0.0370506	0.148051	2.08521	NOTDEG	POSLFC
UBE2H	0.422782	7.30617	2.89616	0.00686818	0.0540942	2.70317	NOTDEG	POSLFC
ATXN7L3	0.42285	3.09515	1.37694	0.178393	0.385087	1.34572	NOTDEG	POSLFC
TMEM161A	0.422941	3.88663	1.51767	0.13923	0.333213	1.47866	NOTDEG	POSLFC
CCDC18-AS1	0.422982	7.2884	2.27986	0.0296615	0.130364	2.17458	NOTDEG	POSLFC
SKI	0.42301	6.34128	2.25195	0.034445	0.142401	2.11482	NOTDEG	POSLFC
GDPD1	0.423068	6.13657	2.14626	0.0398805	0.155095	2.05498	NOTDEG	POSLFC
CLIP3	0.423118	5.10274	2.05601	0.048346	0.174938	1.97431	NOTDEG	POSLFC
FCHO2	0.423203	6.25572	2.61729	0.0154501	0.0881474	2.42165	NOTDEG	POSLFC
GXYLT1	0.423354	4.17624	2.06147	0.0477332	0.173477	1.97974	NOTDEG	POSLFC
RFLNA	0.423426	6.50485	1.84293	0.0749203	0.229162	1.78095	NOTDEG	POSLFC
AC244453.1	0.423543	0.704524	0.750397	0.460953	0.672847	0.737279	NOTDEG	POSLFC
TFE3	0.423698	3.28453	1.31105	0.19947	0.4127	1.28306	NOTDEG	POSLFC
LINC00598	0.424034	4.39695	1.30908	0.203472	0.417924	1.27172	NOTDEG	POSLFC
PIP4P2	0.424134	4.73392	2.23167	0.0353176	0.144717	2.1047	NOTDEG	POSLFC
ATP5F1C	0.424393	5.70892	2.735	0.010223	0.0681271	2.56819	NOTDEG	POSLFC
MRPS16	0.424762	3.86031	2.32834	0.0265902	0.122209	2.21748	NOTDEG	POSLFC
BRINP2	0.424883	6.81971	1.9283	0.0630202	0.206391	1.85905	NOTDEG	POSLFC
RIDA	0.425006	3.51568	1.94571	0.068016	0.216168	1.8249	NOTDEG	POSLFC
F3	0.425264	3.36896	1.26325	0.215918	0.433196	1.23746	NOTDEG	POSLFC
COX10	0.425306	5.24828	1.9727	0.0575049	0.195058	1.89945	NOTDEG	POSLFC
AC016590.4	0.425329	0.49469	0.662441	0.512656	0.712601	0.654707	NOTDEG	POSLFC
GPR137	0.425778	3.19961	1.12252	0.272289	0.49906	1.09781	NOTDEG	POSLFC
ANKRD6	0.42579	5.69019	2.72117	0.0115087	0.0734492	2.52686	NOTDEG	POSLFC
ZSWIM6	0.425793	10.1554	2.43615	0.0231555	0.112525	2.27086	NOTDEG	POSLFC
SLC35E3	0.425878	6.30826	2.04894	0.0492263	0.177234	1.96663	NOTDEG	POSLFC
CNRIP1	0.425896	4.53824	1.95833	0.0604048	0.200682	1.87783	NOTDEG	POSLFC
KDM2A	0.425922	7.85386	4.32002	0.000348677	0.0100561	3.57616	DEG	POSLFC
DNA2	0.425958	4.08712	2.05592	0.053933	0.187644	1.92737	NOTDEG	POSLFC
RNF19A	0.426099	5.73095	2.33122	0.032387	0.136988	2.1396	NOTDEG	POSLFC
NWD1	0.426215	2.03739	0.803898	0.427578	0.644322	0.793343	NOTDEG	POSLFC
SCAF4	0.42637	5.58744	2.75847	0.0119298	0.0751821	2.51421	NOTDEG	POSLFC
FLG-AS1	0.426702	5.60809	1.18273	0.246085	0.468017	1.15991	NOTDEG	POSLFC
LMAN2L	0.426943	5.10204	3.10977	0.00399623	0.0399791	2.87846	DEG	POSLFC
ZNF227	0.426943	4.44901	1.89539	0.0673989	0.215072	1.829	NOTDEG	POSLFC
ARPC4	0.427089	3.37992	1.49455	0.145347	0.342084	1.45617	NOTDEG	POSLFC
LINC01135	0.427097	6.2649	1.86379	0.0718477	0.223633	1.80008	NOTDEG	POSLFC
URGCP	0.427201	6.22794	3.08237	0.00515479	0.0456744	2.7972	DEG	POSLFC
CHRM3	0.427332	5.26643	0.958209	0.349077	0.57419	0.936382	NOTDEG	POSLFC
CNOT6L	0.42736	5.98062	3.49966	0.00185469	0.0253617	3.11256	DEG	POSLFC
TBC1D10A	0.427446	2.27569	1.19271	0.242487	0.464557	1.16879	NOTDEG	POSLFC
GPR26	0.42745	0.691958	0.698976	0.489829	0.695078	0.69058	NOTDEG	POSLFC
PEMT	0.427593	4.50456	1.67712	0.108654	0.286116	1.60427	NOTDEG	POSLFC
TACC2	0.427625	7.29236	2.06816	0.0470549	0.17242	1.98581	NOTDEG	POSLFC
ASXL1	0.427651	7.04944	2.16632	0.0396428	0.15461	2.05745	NOTDEG	POSLFC
SOS1	0.42782	7.62076	3.70405	0.0014418	0.0220121	3.18615	DEG	POSLFC
PLPP3	0.428087	7.10685	2.3857	0.0250461	0.117722	2.24069	NOTDEG	POSLFC
ATP13A4	0.428176	8.05988	1.77996	0.0873605	0.251396	1.70949	NOTDEG	POSLFC
FRMD3	0.428257	4.46677	2.18647	0.0403627	0.156169	2.05002	NOTDEG	POSLFC
KCNJ6	0.428332	5.533	0.908833	0.371785	0.595316	0.893135	NOTDEG	POSLFC
AL445250.1	0.428363	9.02638	1.28276	0.209086	0.424282	1.25608	NOTDEG	POSLFC
SLC44A5	0.428436	7.85663	2.03473	0.0505071	0.180299	1.95564	NOTDEG	POSLFC
SIMC1	0.428458	5.67634	2.03468	0.0505124	0.180299	1.9556	NOTDEG	POSLFC
AC090518.1	0.42906	3.3139	1.07503	0.293575	0.520348	1.05031	NOTDEG	POSLFC
BRK1	0.429259	3.5239	2.27718	0.0298288	0.130788	2.17236	NOTDEG	POSLFC
ECSIT	0.429617	5.18664	2.53114	0.0166582	0.0921737	2.39417	NOTDEG	POSLFC
CACNG3	0.430076	3.78105	0.867755	0.392197	0.613946	0.855639	NOTDEG	POSLFC
PPP1CB	0.4301	5.64996	2.79946	0.0101615	0.0678617	2.57028	NOTDEG	POSLFC
USPL1	0.430156	4.85852	2.41041	0.0220561	0.109338	2.2894	NOTDEG	POSLFC
CHRM1	0.430305	1.35145	0.791325	0.43587	0.651508	0.779186	NOTDEG	POSLFC
NFIA	0.430551	9.58401	2.35505	0.0291828	0.128944	2.18101	NOTDEG	POSLFC
NTNG1	0.431655	8.44898	1.27065	0.213307	0.429593	1.24452	NOTDEG	POSLFC
OLFM1	0.431733	5.25125	1.63159	0.112996	0.292865	1.58487	NOTDEG	POSLFC
TIMM29	0.431933	3.17046	2.03665	0.0521752	0.183743	1.94169	NOTDEG	POSLFC
C9orf147	0.432167	4.74126	1.54576	0.132311	0.323169	1.50505	NOTDEG	POSLFC
CHSY3	0.432186	5.89594	1.3	0.203185	0.417893	1.27253	NOTDEG	POSLFC
FER	0.432572	8.16784	2.39642	0.0248738	0.117297	2.24336	NOTDEG	POSLFC
BCAT1	0.432692	6.01543	1.94353	0.0610789	0.202295	1.87292	NOTDEG	POSLFC
LINC01152	0.432729	1.29412	1.09172	0.28348	0.510483	1.07253	NOTDEG	POSLFC
TTC9	0.43301	2.54052	1.06568	0.295302	0.521638	1.04656	NOTDEG	POSLFC
GLRX3	0.433055	5.57599	2.75938	0.0110005	0.0712475	2.54268	NOTDEG	POSLFC
DMD	0.433158	10.127	2.27231	0.0301549	0.131384	2.16805	NOTDEG	POSLFC
GNB2	0.433207	3.00789	0.935202	0.356913	0.581615	0.921264	NOTDEG	POSLFC
DTX3L	0.433286	2.80121	1.23811	0.224972	0.444609	1.21341	NOTDEG	POSLFC
RIMBP2	0.433298	5.32804	1.48786	0.146891	0.344575	1.4506	NOTDEG	POSLFC
STAT5B	0.433407	7.21331	3.30361	0.00371723	0.0382967	2.90121	DEG	POSLFC
JADE2	0.433494	4.79518	2.69415	0.012695	0.0785719	2.49221	NOTDEG	POSLFC
ZNF730	0.433545	4.67994	1.57798	0.126566	0.314699	1.52778	NOTDEG	POSLFC
ZNF687	0.433691	1.93048	1.11379	0.273932	0.500337	1.09405	NOTDEG	POSLFC
AL079343.1	0.433699	3.53495	1.34298	0.190692	0.401749	1.30853	NOTDEG	POSLFC
AP002381.2	0.43373	3.41038	1.50334	0.142871	0.338751	1.46518	NOTDEG	POSLFC
LMO4	0.433767	6.09419	2.32541	0.0286065	0.127416	2.18887	NOTDEG	POSLFC
PGM1	0.434062	4.81097	2.35811	0.0248563	0.117261	2.24363	NOTDEG	POSLFC
CLASP1	0.434273	8.64485	3.98742	0.000590814	0.0133513	3.4358	DEG	POSLFC
VSNL1	0.434374	4.62325	1.11648	0.272831	0.499552	1.09657	NOTDEG	POSLFC
CCNJL	0.434454	2.56745	1.48056	0.152465	0.352626	1.43088	NOTDEG	POSLFC
AC025283.2	0.434517	5.13679	1.78607	0.0839768	0.245622	1.72806	NOTDEG	POSLFC
TCF4	0.434539	9.59131	2.32055	0.0300891	0.131298	2.16892	NOTDEG	POSLFC
PATJ	0.434874	5.76583	2.75316	0.0105983	0.0696739	2.55567	NOTDEG	POSLFC
FAM193A	0.434922	7.27813	4.09742	0.000278788	0.00912083	3.63425	DEG	POSLFC
TMC2	0.435105	5.27361	1.81879	0.0786158	0.235294	1.75877	NOTDEG	POSLFC
SENP3	0.435114	4.29818	1.63807	0.11152	0.290527	1.5914	NOTDEG	POSLFC
PDSS2	0.435164	6.79039	3.06173	0.00451987	0.0427673	2.8394	DEG	POSLFC
PPM1B	0.435254	7.59712	1.74198	0.0914921	0.257565	1.68758	NOTDEG	POSLFC
MRPS23	0.435578	3.01376	1.8333	0.0766756	0.231872	1.77031	NOTDEG	POSLFC
UBE3D	0.435787	6.77023	2.86548	0.00741427	0.056439	2.67764	NOTDEG	POSLFC
SELENOT	0.435864	4.60213	1.75983	0.0883023	0.252268	1.70442	NOTDEG	POSLFC
TPGS1	0.436111	2.917	1.41835	0.166064	0.370747	1.38496	NOTDEG	POSLFC
STX8	0.436212	7.41976	3.70728	0.00107411	0.0186168	3.27036	DEG	POSLFC
UXT	0.436267	2.35405	1.22677	0.230233	0.450393	1.19976	NOTDEG	POSLFC
CRK	0.436343	5.80995	3.16048	0.00438782	0.0421918	2.84885	DEG	POSLFC
ITGB4	0.436514	3.40743	0.833059	0.412281	0.630452	0.819885	NOTDEG	POSLFC
CAMKV	0.436546	2.28329	0.798872	0.433265	0.649137	0.783617	NOTDEG	POSLFC
PODXL2	0.43701	4.9166	2.44817	0.0218102	0.108606	2.29366	NOTDEG	POSLFC
ABHD2	0.437053	8.90811	1.82953	0.0769529	0.232414	1.76865	NOTDEG	POSLFC
FAM85B	0.437138	4.03664	1.48445	0.152133	0.352042	1.43204	NOTDEG	POSLFC
LINC02355	0.437193	3.14898	1.4649	0.155308	0.356454	1.42103	NOTDEG	POSLFC
ZBTB10	0.437332	4.46192	2.41399	0.0234834	0.113496	2.26548	NOTDEG	POSLFC
SIRT4	0.43745	2.53297	1.31003	0.202872	0.417603	1.27341	NOTDEG	POSLFC
HELZ	0.437545	7.32622	3.2783	0.00325931	0.035247	2.94216	DEG	POSLFC
ARL10	0.437683	5.34933	2.9944	0.00536437	0.0466836	2.7843	DEG	POSLFC
MTHFD1L	0.437763	6.80508	2.28924	0.029055	0.12852	2.18274	NOTDEG	POSLFC
FNDC7	0.437865	1.29006	0.908971	0.370379	0.594165	0.895764	NOTDEG	POSLFC
TRMT2B	0.437869	3.65162	1.77062	0.0878606	0.251871	1.70679	NOTDEG	POSLFC
MATN2	0.438278	7.18907	2.36151	0.0270301	0.123417	2.21108	NOTDEG	POSLFC
ANKRD30B	0.438349	2.50879	0.992105	0.331467	0.559006	0.971163	NOTDEG	POSLFC
SCMH1	0.438594	7.52962	2.96457	0.00703891	0.0549667	2.695	NOTDEG	POSLFC
IFT122	0.438669	4.83939	2.26123	0.0309086	0.133268	2.15825	NOTDEG	POSLFC
AL117336.2	0.438689	5.29549	2.92394	0.00640689	0.0519663	2.7262	NOTDEG	POSLFC
WDR82	0.438843	4.98686	3.08255	0.00428541	0.0415442	2.85635	DEG	POSLFC
AC012358.1	0.438849	0.084637	0.724749	0.475712	0.683896	0.713216	NOTDEG	POSLFC
RNFT2	0.438874	5.43381	2.23407	0.0328287	0.138246	2.13417	NOTDEG	POSLFC
UBE2D3	0.439027	6.94098	2.4283	0.02128	0.107126	2.30298	NOTDEG	POSLFC
SOCS7	0.439277	5.42018	3.63421	0.00115859	0.0194312	3.24888	DEG	POSLFC
TNRC6A	0.439461	9.59484	4.40428	0.000348983	0.0100561	3.57593	DEG	POSLFC
AC016588.2	0.439562	1.8126	1.16065	0.256963	0.481284	1.1336	NOTDEG	POSLFC
MTMR3	0.439926	6.57725	3.42133	0.0024013	0.0293981	3.03551	DEG	POSLFC
PRKCH	0.439951	2.77941	1.30514	0.202161	0.416448	1.27542	NOTDEG	POSLFC
AL158071.3	0.440046	3.56338	1.62967	0.113413	0.293571	1.58304	NOTDEG	POSLFC
EFNA5	0.440145	4.2181	0.69473	0.492399	0.697177	0.686498	NOTDEG	POSLFC
NAV3	0.440386	9.81135	2.39274	0.0229684	0.112187	2.27396	NOTDEG	POSLFC
STX1B	0.440445	4.43916	1.94117	0.0637578	0.207607	1.85387	NOTDEG	POSLFC
RHEBL1	0.440454	0.0584309	0.744879	0.462042	0.673775	0.735488	NOTDEG	POSLFC
TSC22D1-AS1	0.440467	3.48209	1.70584	0.0982409	0.268987	1.65344	NOTDEG	POSLFC
GRIK4	0.44065	8.32916	2.70441	0.0119082	0.0750747	2.51485	NOTDEG	POSLFC
ARL17A	0.441048	4.63805	1.21278	0.235505	0.45656	1.1863	NOTDEG	POSLFC
AC012636.1	0.441243	2.99755	1.12489	0.271219	0.497754	1.10026	NOTDEG	POSLFC
TMEM38A	0.441455	4.48718	1.87103	0.0768878	0.232343	1.76904	NOTDEG	POSLFC
MAVS	0.441817	5.87996	2.60735	0.0139072	0.0824785	2.45965	NOTDEG	POSLFC
TTLL9	0.44197	5.04989	1.62313	0.114688	0.295409	1.57747	NOTDEG	POSLFC
SLC39A1	0.442128	1.64232	1.08795	0.286601	0.513652	1.06561	NOTDEG	POSLFC
RAB1A	0.442336	6.67051	2.14371	0.0400478	0.155531	2.05326	NOTDEG	POSLFC
ECHDC2	0.442449	6.49718	2.45493	0.0220807	0.109362	2.28898	NOTDEG	POSLFC
HDAC7	0.442494	4.84197	2.13828	0.041787	0.159931	2.03564	NOTDEG	POSLFC
OOEP	0.442581	0.565198	0.856899	0.401032	0.620919	0.83978	NOTDEG	POSLFC
AC012501.2	0.442601	2.56886	0.870067	0.390951	0.612748	0.857893	NOTDEG	POSLFC
AC010201.3	0.442701	5.57269	2.14819	0.0396238	0.15461	2.05765	NOTDEG	POSLFC
EGLN1	0.44313	5.71427	2.60847	0.0138703	0.0824594	2.4606	NOTDEG	POSLFC
SLC37A1	0.443192	4.00297	1.55059	0.131151	0.321588	1.50958	NOTDEG	POSLFC
TONSL	0.443196	1.46404	0.746745	0.460856	0.672834	0.737438	NOTDEG	POSLFC
BX088651.4	0.4432	0.838363	0.812571	0.422671	0.640084	0.801796	NOTDEG	POSLFC
AC090152.1	0.443261	1.73141	1.03567	0.310268	0.537912	1.01466	NOTDEG	POSLFC
SMPDL3A	0.443315	2.64938	1.20617	0.236879	0.457896	1.18282	NOTDEG	POSLFC
VPS13A	0.443387	6.73525	2.71774	0.0129542	0.0794934	2.48503	NOTDEG	POSLFC
TMEM14B	0.443419	7.56848	2.37608	0.0238596	0.114879	2.25938	NOTDEG	POSLFC
ACVR2A	0.443484	5.987	1.75294	0.0909363	0.256694	1.69048	NOTDEG	POSLFC
AL157944.1	0.443644	3.10046	0.634551	0.532916	0.728833	0.623561	NOTDEG	POSLFC
IGDCC3	0.443768	5.32876	2.19806	0.0369922	0.148042	2.08585	NOTDEG	POSLFC
MAP3K13	0.444036	6.91681	3.57645	0.00116672	0.0195259	3.24689	DEG	POSLFC
TSPYL4	0.444129	3.07785	1.31671	0.198929	0.412042	1.28461	NOTDEG	POSLFC
P3H3	0.444347	3.80378	1.38918	0.174677	0.380249	1.35733	NOTDEG	POSLFC
OPRD1	0.444482	2.0629	0.810783	0.427699	0.644376	0.793135	NOTDEG	POSLFC
NUDT4	0.444606	4.11818	2.17758	0.0371689	0.148345	2.0839	NOTDEG	POSLFC
GDF11	0.444892	4.32367	1.90406	0.0679124	0.215977	1.82559	NOTDEG	POSLFC
CRIP3	0.445004	2.54591	0.932322	0.358394	0.58314	0.918429	NOTDEG	POSLFC
HM13	0.445198	6.08901	2.71872	0.0113898	0.0729148	2.53051	NOTDEG	POSLFC
AC090945.1	0.445714	5.71558	2.44149	0.0216179	0.107833	2.29701	NOTDEG	POSLFC
MIR646HG	0.445826	5.88586	1.06466	0.29626	0.523162	1.04449	NOTDEG	POSLFC
ZRSR2	0.445837	4.11272	2.3331	0.0263061	0.121575	2.22166	NOTDEG	POSLFC
ZNF391	0.44596	2.74054	1.40999	0.170581	0.375506	1.37034	NOTDEG	POSLFC
PCBP1-AS1	0.446021	7.9748	3.46732	0.001564	0.0230968	3.16254	DEG	POSLFC
HIF1A	0.44604	5.90841	2.77876	0.0116788	0.0741359	2.5217	NOTDEG	POSLFC
AC093849.4	0.446084	3.02642	1.64031	0.113127	0.292964	1.58429	NOTDEG	POSLFC
WFDC2	0.446086	0.914599	0.92796	0.360701	0.585212	0.91403	NOTDEG	POSLFC
S100A16	0.446231	2.85205	1.16425	0.254392	0.478413	1.13975	NOTDEG	POSLFC
GRM8	0.446417	5.77771	1.5585	0.131124	0.321588	1.50968	NOTDEG	POSLFC
MRPS28	0.446577	6.59822	2.22909	0.033192	0.138924	2.12975	NOTDEG	POSLFC
RAB8B	0.446733	5.96879	2.88298	0.00709777	0.0550905	2.69222	NOTDEG	POSLFC
GLP2R	0.446784	0.65923	0.672611	0.50778	0.708746	0.662299	NOTDEG	POSLFC
RHBDL3	0.44687	7.74652	2.04737	0.0518238	0.182894	1.94459	NOTDEG	POSLFC
NRSN2-AS1	0.446918	4.84021	2.107	0.0433121	0.163723	2.02069	NOTDEG	POSLFC
NAA60	0.446992	3.47962	1.83196	0.0765806	0.231712	1.77088	NOTDEG	POSLFC
AC010343.3	0.447	0.328983	0.711724	0.48369	0.689732	0.700381	NOTDEG	POSLFC
AC090282.1	0.447034	0.0923863	0.715162	0.481484	0.688006	0.703918	NOTDEG	POSLFC
LMBR1	0.447264	6.50934	3.73531	0.000757879	0.0153117	3.36774	DEG	POSLFC
SNAP25	0.447354	7.4212	2.02143	0.0520499	0.183444	1.94272	NOTDEG	POSLFC
PNPLA7	0.44746	5.42965	1.62404	0.11781	0.300402	1.56403	NOTDEG	POSLFC
AC023632.2	0.447487	3.03329	1.45444	0.155875	0.356894	1.41908	NOTDEG	POSLFC
PPM1L	0.447602	6.64101	2.80704	0.0106074	0.0696739	2.55537	NOTDEG	POSLFC
EFTUD2	0.447738	5.29472	2.39246	0.0229828	0.112188	2.27372	NOTDEG	POSLFC
LRRTM3	0.447785	8.70887	1.91321	0.0649967	0.210238	1.84528	NOTDEG	POSLFC
MAP2K1	0.447937	5.32571	2.57613	0.0163075	0.0910135	2.40196	NOTDEG	POSLFC
OXSR1	0.448061	5.71155	2.92345	0.00641467	0.052004	2.7258	NOTDEG	POSLFC
CEP70	0.448283	5.59877	2.08039	0.0469899	0.172374	1.98639	NOTDEG	POSLFC
AC076966.2	0.448473	2.16593	1.16399	0.254065	0.477853	1.14053	NOTDEG	POSLFC
DEGS1	0.448501	3.89463	1.82897	0.0770384	0.232437	1.76813	NOTDEG	POSLFC
TEX11	0.448663	0.619809	0.627734	0.535833	0.73085	0.619127	NOTDEG	POSLFC
PSMG2	0.448854	5.38614	2.74984	0.0116735	0.07413	2.52186	NOTDEG	POSLFC
FBXO16	0.448968	5.4944	2.0781	0.0474952	0.173059	1.98186	NOTDEG	POSLFC
CAMSAP2	0.449065	8.26072	3.71887	0.000792667	0.0157272	3.35534	DEG	POSLFC
FSTL5	0.449073	4.30515	1.2404	0.230403	0.450538	1.19932	NOTDEG	POSLFC
UBE2K	0.449109	7.32227	3.47012	0.00206829	0.0270196	3.08025	DEG	POSLFC
LINC00630	0.449137	5.16734	2.07196	0.0477854	0.173629	1.97927	NOTDEG	POSLFC
DBN1	0.449241	3.48723	1.15085	0.258595	0.483412	1.12972	NOTDEG	POSLFC
DAP	0.449619	4.77061	2.16382	0.0397387	0.154846	2.05645	NOTDEG	POSLFC
ARID5B	0.449639	6.48928	1.73912	0.0951544	0.263714	1.66881	NOTDEG	POSLFC
LINC-PINT	0.449661	4.88186	2.47196	0.0213415	0.107302	2.30189	NOTDEG	POSLFC
SNHG10	0.449983	3.19075	1.35845	0.18475	0.393067	1.32627	NOTDEG	POSLFC
SPACA6	0.450247	4.59879	1.79391	0.0827221	0.243369	1.73511	NOTDEG	POSLFC
SGTB	0.450366	4.15942	2.04176	0.05003	0.179233	1.95971	NOTDEG	POSLFC
DGKE	0.450558	4.9541	2.74551	0.0103908	0.0689411	2.56254	NOTDEG	POSLFC
STXBP1	0.450656	6.87008	3.09183	0.00490498	0.0446271	2.81321	DEG	POSLFC
ERLIN1	0.450658	4.12376	2.29566	0.0286201	0.127442	2.18868	NOTDEG	POSLFC
FNDC4	0.450782	2.46295	1.24191	0.223814	0.443536	1.21645	NOTDEG	POSLFC
AC005759.1	0.450845	0.331739	0.729778	0.471021	0.68044	0.720818	NOTDEG	POSLFC
PIGZ	0.450894	4.45638	2.01153	0.0530317	0.185834	1.93466	NOTDEG	POSLFC
MAPK10	0.451062	9.13421	3.04628	0.00470172	0.0435197	2.82679	DEG	POSLFC
AC006043.1	0.451308	1.40541	1.1351	0.266361	0.491887	1.11148	NOTDEG	POSLFC
SNAP25-AS1	0.45152	4.70852	1.47824	0.149436	0.34785	1.44153	NOTDEG	POSLFC
SNN	0.451589	1.72827	1.07192	0.292033	0.518829	1.05367	NOTDEG	POSLFC
BABAM2	0.451723	7.95661	3.07436	0.00585762	0.0493701	2.75565	DEG	POSLFC
PUS10	0.451852	4.31996	2.04867	0.0490419	0.176757	1.96823	NOTDEG	POSLFC
AMPH	0.4519	6.62174	2.73143	0.0120468	0.0755467	2.51077	NOTDEG	POSLFC
PIK3CA	0.452017	6.79102	2.50317	0.0210885	0.107023	2.3064	NOTDEG	POSLFC
RUNDC1	0.452019	3.08432	1.67961	0.103087	0.277557	1.63007	NOTDEG	POSLFC
ZNF462	0.452093	9.04168	3.08102	0.00588059	0.0494381	2.75437	DEG	POSLFC
RAB40C	0.452126	5.76869	2.06992	0.049396	0.177691	1.96516	NOTDEG	POSLFC
RND2	0.452147	3.08355	1.54772	0.131838	0.322388	1.50689	NOTDEG	POSLFC
CHD2	0.452155	7.99359	3.27051	0.00263315	0.0310641	3.0076	DEG	POSLFC
KCNN3	0.452201	5.05691	2.2338	0.0359767	0.145868	2.09719	NOTDEG	POSLFC
ZBTB6	0.452505	2.19321	1.17751	0.247952	0.470306	1.15534	NOTDEG	POSLFC
HIVEP2	0.452521	7.06508	2.31433	0.0274441	0.12441	2.20514	NOTDEG	POSLFC
TMEM53	0.452746	3.52013	1.44515	0.15845	0.360406	1.4103	NOTDEG	POSLFC
MIR99AHG	0.4529	9.57537	2.37228	0.0240672	0.115207	2.25606	NOTDEG	POSLFC
LRP4	0.452926	7.89358	2.40427	0.022369	0.110359	2.28404	NOTDEG	POSLFC
FUT11	0.45295	3.64992	1.97348	0.0591495	0.198125	1.88708	NOTDEG	POSLFC
LINC02693	0.452962	4.71224	1.84552	0.0745697	0.228503	1.7831	NOTDEG	POSLFC
ACSF2	0.453004	2.88427	1.34502	0.188376	0.398089	1.3154	NOTDEG	POSLFC
AP000688.1	0.453058	2.92928	1.38074	0.177513	0.383786	1.34845	NOTDEG	POSLFC
PIEZO1	0.453418	5.42563	1.80502	0.0807942	0.239566	1.7461	NOTDEG	POSLFC
FBXW8	0.453471	5.93316	3.78301	0.000665114	0.0142905	3.40357	DEG	POSLFC
STK40	0.453528	4.51883	1.56359	0.128065	0.316293	1.52178	NOTDEG	POSLFC
SCAMP1	0.453539	5.80454	2.12823	0.0413731	0.158953	2.03977	NOTDEG	POSLFC
DCX	0.453597	5.11883	2.17206	0.0407653	0.15736	2.04591	NOTDEG	POSLFC
ZFAND6	0.453644	6.07261	2.46992	0.0204696	0.104955	2.31763	NOTDEG	POSLFC
CD83	0.453651	1.95206	0.9815	0.334135	0.560848	0.965818	NOTDEG	POSLFC
C11orf68	0.453873	1.96281	1.0045	0.323444	0.550974	0.987406	NOTDEG	POSLFC
CHPT1	0.453918	6.12503	2.36279	0.0248041	0.117261	2.24444	NOTDEG	POSLFC
NECTIN3	0.453995	7.09666	2.49924	0.0201994	0.104084	2.32262	NOTDEG	POSLFC
MYT1	0.454137	8.67691	1.46441	0.15315	0.353486	1.42849	NOTDEG	POSLFC
AC104088.1	0.454229	0.997446	0.770365	0.44692	0.660642	0.76056	NOTDEG	POSLFC
TMEM246	0.454295	3.6305	1.7408	0.0925276	0.259164	1.68221	NOTDEG	POSLFC
NOTCH2NLA	0.454441	2.62088	1.08413	0.287229	0.514278	1.06422	NOTDEG	POSLFC
CCDC26	0.454455	4.7053	0.922274	0.363527	0.588678	0.908665	NOTDEG	POSLFC
SPTSSA	0.454718	2.12741	1.65206	0.111793	0.291101	1.59018	NOTDEG	POSLFC
AC124248.1	0.454878	0.0486521	0.810777	0.425311	0.642382	0.79724	NOTDEG	POSLFC
SCAMP5	0.455131	5.92008	3.08645	0.00424277	0.0412756	2.85952	DEG	POSLFC
STK32A	0.455168	8.02238	1.79349	0.0826562	0.243261	1.73548	NOTDEG	POSLFC
TNC	0.455316	2.09248	0.836305	0.41026	0.629333	0.823437	NOTDEG	POSLFC
STIM1	0.45549	6.40025	2.6421	0.0140029	0.0827452	2.45719	NOTDEG	POSLFC
AF111169.4	0.455491	-0.230866	0.689874	0.495519	0.698663	0.681558	NOTDEG	POSLFC
ZNF616	0.455503	2.81501	1.28075	0.212079	0.428106	1.24787	NOTDEG	POSLFC
GLCCI1	0.455515	8.41759	2.2832	0.0295551	0.130035	2.176	NOTDEG	POSLFC
CU638689.4	0.455684	2.6549	1.55511	0.132871	0.32387	1.50288	NOTDEG	POSLFC
DISP3	0.455866	3.84766	1.62861	0.113603	0.293967	1.5822	NOTDEG	POSLFC
ITPR2	0.455935	8.94613	2.00343	0.0539389	0.187644	1.92733	NOTDEG	POSLFC
KRT222	0.455964	1.32648	0.870524	0.390784	0.612543	0.858197	NOTDEG	POSLFC
CRADD	0.455993	7.89587	2.28892	0.0290558	0.12852	2.18273	NOTDEG	POSLFC
LGALS9	0.45626	2.69591	1.56967	0.126643	0.314713	1.52747	NOTDEG	POSLFC
AC015983.2	0.456279	3.91977	1.19105	0.242895	0.464963	1.16778	NOTDEG	POSLFC
AC018362.1	0.456406	4.3074	1.72653	0.096526	0.26596	1.66193	NOTDEG	POSLFC
LINC01578	0.456556	6.62501	2.34211	0.027588	0.124755	2.2031	NOTDEG	POSLFC
LIN7C	0.456669	3.16059	1.81785	0.0810177	0.240014	1.74481	NOTDEG	POSLFC
ZDHHC21	0.456822	7.52824	2.66715	0.0139794	0.0826898	2.45779	NOTDEG	POSLFC
CAMTA1	0.456852	9.4603	3.28492	0.0025354	0.0303206	3.01908	DEG	POSLFC
AL022337.1	0.456931	0.295028	0.774339	0.446254	0.660258	0.761676	NOTDEG	POSLFC
ABL1	0.45716	7.18657	4.60626	6.61768e-05	0.0050584	3.98963	DEG	POSLFC
ATP6V1G1	0.457215	3.53728	1.7015	0.0990638	0.27047	1.64941	NOTDEG	POSLFC
AL009177.1	0.457321	1.14577	0.721395	0.476193	0.684041	0.712438	NOTDEG	POSLFC
NRAV	0.457366	1.33451	1.02237	0.316743	0.544325	1.00117	NOTDEG	POSLFC
WIPF1	0.457369	7.56915	2.53879	0.0163665	0.091251	2.40064	NOTDEG	POSLFC
ZFP37	0.457411	4.71495	1.89487	0.0691119	0.218271	1.81769	NOTDEG	POSLFC
HEBP1	0.457765	2.44917	1.24463	0.222595	0.441754	1.21966	NOTDEG	POSLFC
TRIM67	0.457842	4.23303	1.66806	0.106898	0.283434	1.6123	NOTDEG	POSLFC
SPRYD4	0.457863	3.45013	1.56446	0.128288	0.316558	1.52089	NOTDEG	POSLFC
ZNF205	0.457898	2.61132	0.846016	0.404027	0.623869	0.834451	NOTDEG	POSLFC
FBXO10	0.458017	5.23409	2.37685	0.0251081	0.117913	2.23974	NOTDEG	POSLFC
ARMCX5-GPRASP2	0.458074	5.68756	2.04866	0.0526335	0.184847	1.93792	NOTDEG	POSLFC
TTC39B	0.458141	5.16612	2.04312	0.0506077	0.180495	1.95479	NOTDEG	POSLFC
AJAP1	0.458302	6.13715	1.60556	0.118512	0.301705	1.56105	NOTDEG	POSLFC
RPH3AL	0.458313	3.9362	1.66947	0.105093	0.280957	1.62065	NOTDEG	POSLFC
CDYL	0.458373	6.44595	3.34971	0.00293155	0.0330113	2.97483	DEG	POSLFC
AL512662.2	0.458459	1.72043	0.984917	0.33229	0.559506	0.969511	NOTDEG	POSLFC
AP001318.2	0.45872	2.3746	1.27902	0.21038	0.42561	1.25252	NOTDEG	POSLFC
TNFRSF11B	0.459007	1.71601	1.00814	0.321365	0.548321	0.991657	NOTDEG	POSLFC
AC009879.4	0.459187	2.25088	0.981485	0.333959	0.560609	0.96617	NOTDEG	POSLFC
HSPA4	0.459282	5.2756	2.26802	0.0304489	0.131937	2.1642	NOTDEG	POSLFC
PPP6R3	0.459439	7.75712	4.59879	8.84201e-05	0.00567701	3.92035	DEG	POSLFC
ZSWIM4	0.459666	4.25559	1.72636	0.095886	0.264944	1.66513	NOTDEG	POSLFC
ZNF675	0.459677	5.21826	1.99745	0.0546495	0.189242	1.92165	NOTDEG	POSLFC
PARP11	0.460017	5.75581	2.3241	0.0268463	0.122966	2.21375	NOTDEG	POSLFC
SH3BGRL2	0.460305	5.16082	2.18974	0.0361938	0.14639	2.09474	NOTDEG	POSLFC
SPATS2L	0.460458	6.60836	2.97707	0.00562899	0.0480914	2.76865	DEG	POSLFC
CDKN2B-AS1	0.460541	5.14634	1.44584	0.159004	0.361017	1.40843	NOTDEG	POSLFC
TMTC1	0.460612	4.32852	1.54998	0.134164	0.325634	1.49788	NOTDEG	POSLFC
LACTB	0.460664	3.54987	1.44494	0.158507	0.360406	1.41011	NOTDEG	POSLFC
PLXNA1	0.460995	4.27083	1.686	0.106912	0.283434	1.61223	NOTDEG	POSLFC
FAM210A	0.461417	4.41686	1.9069	0.0658387	0.21201	1.83952	NOTDEG	POSLFC
TOP1	0.461592	6.58728	3.09328	0.0049365	0.0447548	2.81115	DEG	POSLFC
CACNB4	0.461592	7.57649	2.9857	0.00555548	0.0477455	2.77293	DEG	POSLFC
AC021851.2	0.461595	3.79678	1.38533	0.176784	0.382859	1.35072	NOTDEG	POSLFC
AKNA	0.461622	6.04368	2.67553	0.0118088	0.0746337	2.51781	NOTDEG	POSLFC
PTPRT	0.461642	9.09171	1.60646	0.118431	0.301569	1.56139	NOTDEG	POSLFC
AMOT	0.461656	2.69206	2.00089	0.0561301	0.192204	1.91002	NOTDEG	POSLFC
GFOD2	0.4619	4.04116	2.31231	0.0282869	0.126741	2.19328	NOTDEG	POSLFC
SIN3A	0.461971	5.20946	2.33297	0.0263227	0.121586	2.22142	NOTDEG	POSLFC
PPP1R14B	0.462008	2.17788	1.04435	0.304547	0.532974	1.02673	NOTDEG	POSLFC
SNX12	0.462043	2.29993	1.27834	0.210704	0.425902	1.25163	NOTDEG	POSLFC
AC116158.3	0.462154	1.69108	1.16055	0.256282	0.48066	1.13522	NOTDEG	POSLFC
OLFM2	0.462226	8.21262	1.82806	0.077327	0.23309	1.76641	NOTDEG	POSLFC
KHDC1	0.462361	4.83832	3.063	0.0050005	0.0449458	2.807	DEG	POSLFC
ADA2	0.462381	4.19118	1.73157	0.0932921	0.260423	1.67828	NOTDEG	POSLFC
MATN1-AS1	0.462688	1.89227	1.02546	0.314323	0.541746	1.00619	NOTDEG	POSLFC
TNFRSF19	0.462864	4.37905	1.76026	0.0882579	0.252185	1.70466	NOTDEG	POSLFC
AL391832.4	0.463157	3.06978	1.63859	0.114743	0.295442	1.57723	NOTDEG	POSLFC
PGM2L1	0.463244	3.74921	1.09379	0.282508	0.509399	1.0747	NOTDEG	POSLFC
NLGN3	0.463266	6.8592	2.49396	0.0215572	0.107763	2.29808	NOTDEG	POSLFC
SGSM1	0.463285	6.5899	3.80981	0.000617948	0.013672	3.42361	DEG	POSLFC
SLC44A2	0.463409	5.97947	3.36632	0.00204596	0.026861	3.08348	DEG	POSLFC
PIPOX	0.46341	3.87777	1.73036	0.0948468	0.263212	1.67037	NOTDEG	POSLFC
DSCAML1	0.463443	9.90933	2.31049	0.027682	0.125021	2.20176	NOTDEG	POSLFC
CTTNBP2NL	0.463586	5.75894	2.83271	0.00877335	0.0620305	2.62076	NOTDEG	POSLFC
TMOD2	0.463608	6.83408	2.77822	0.00919752	0.0637523	2.60462	NOTDEG	POSLFC
MID2	0.463642	3.55181	1.61059	0.117407	0.299742	1.56575	NOTDEG	POSLFC
PTOV1-AS1	0.463743	2.69951	1.70332	0.0985158	0.269473	1.65209	NOTDEG	POSLFC
LNP1	0.46377	3.09485	1.86688	0.0727594	0.224993	1.79434	NOTDEG	POSLFC
CA8	0.46391	6.43891	1.6822	0.106397	0.282777	1.6146	NOTDEG	POSLFC
CCDC3	0.463985	5.3551	2.29814	0.030562	0.132289	2.16273	NOTDEG	POSLFC
LINC02636	0.464096	3.10483	1.45225	0.15648	0.357708	1.41701	NOTDEG	POSLFC
PALM	0.464166	5.20763	2.15306	0.0392079	0.1536	2.062	NOTDEG	POSLFC
SENP8	0.464357	2.93458	1.80323	0.0810803	0.240114	1.74445	NOTDEG	POSLFC
AC124066.1	0.464359	1.97633	1.17237	0.249981	0.472382	1.1504	NOTDEG	POSLFC
PCCA	0.464374	8.07169	3.23114	0.00366411	0.0380486	2.90572	DEG	POSLFC
UBE2B	0.464545	6.01574	2.44523	0.0219486	0.108997	2.29126	NOTDEG	POSLFC
LGALSL	0.464633	2.46211	1.24551	0.222469	0.44161	1.21999	NOTDEG	POSLFC
ARL3	0.464858	5.51176	2.79153	0.00935663	0.0644168	2.59874	NOTDEG	POSLFC
ARL15	0.464884	7.41889	2.04446	0.0494804	0.177903	1.96443	NOTDEG	POSLFC
KLHL22	0.464943	6.68536	3.05251	0.00512422	0.0456202	2.79912	DEG	POSLFC
AC109472.1	0.465048	1.21911	0.570367	0.573633	0.758276	0.562709	NOTDEG	POSLFC
FKBP1A	0.465136	4.1711	1.8911	0.0679875	0.216145	1.82509	NOTDEG	POSLFC
AC012074.1	0.465189	2.00953	0.903692	0.376495	0.599206	0.884372	NOTDEG	POSLFC
C19orf47	0.46521	2.92151	1.27316	0.212679	0.428796	1.24623	NOTDEG	POSLFC
SULF2	0.4653	8.30572	1.7791	0.0851233	0.247796	1.7217	NOTDEG	POSLFC
PSMG4	0.465302	5.39476	2.37233	0.0240642	0.115207	2.2561	NOTDEG	POSLFC
BEND3	0.465378	2.90671	1.21155	0.236885	0.457896	1.18281	NOTDEG	POSLFC
ATP8B2	0.465593	5.51971	2.29118	0.0289287	0.128271	2.18446	NOTDEG	POSLFC
PRDX4	0.465637	2.45075	1.71901	0.0958264	0.26488	1.66543	NOTDEG	POSLFC
AXIN2	0.46581	3.69536	2.2328	0.0329214	0.138419	2.13304	NOTDEG	POSLFC
TMEM63B	0.465824	5.20686	2.06838	0.0472733	0.17271	1.98384	NOTDEG	POSLFC
TAFA5	0.465826	7.96381	2.19518	0.0357651	0.14548	2.09959	NOTDEG	POSLFC
DRP2	0.465851	4.67075	2.1827	0.0384147	0.151458	2.0704	NOTDEG	POSLFC
AC016831.7	0.465929	6.45473	2.2806	0.0296095	0.130239	2.17528	NOTDEG	POSLFC
SLC47A1	0.465975	1.81748	0.967139	0.34096	0.567756	0.95227	NOTDEG	POSLFC
AC005042.2	0.46598	0.287954	0.731221	0.471061	0.68044	0.720753	NOTDEG	POSLFC
MAPK1	0.466098	6.95366	4.34855	0.000137475	0.00655777	3.81267	DEG	POSLFC
ATP6V0C	0.466234	4.43861	1.12747	0.268198	0.494249	1.10722	NOTDEG	POSLFC
NDOR1	0.466259	3.73444	1.66873	0.105241	0.281131	1.61996	NOTDEG	POSLFC
KDM7A	0.466317	5.1997	1.80968	0.0812186	0.240352	1.74366	NOTDEG	POSLFC
VWC2	0.466349	7.0033	2.02902	0.0511189	0.181503	1.95048	NOTDEG	POSLFC
GABRA3	0.466379	5.48643	2.32611	0.0304609	0.131955	2.16404	NOTDEG	POSLFC
FAM216A	0.466503	4.52428	2.72331	0.0128951	0.0792774	2.48665	NOTDEG	POSLFC
LRRN1	0.466562	7.94131	1.54968	0.131369	0.322006	1.50873	NOTDEG	POSLFC
CHD7	0.466571	8.68804	2.97284	0.00699718	0.0547463	2.69698	NOTDEG	POSLFC
PRKAB2	0.46676	4.44278	2.45082	0.0201379	0.103878	2.32377	NOTDEG	POSLFC
ROCK2	0.466926	7.00166	4.14305	0.000421441	0.0110259	3.52628	DEG	POSLFC
GRID2IP	0.467008	3.87079	1.58996	0.123306	0.309686	1.54104	NOTDEG	POSLFC
NPR2	0.467052	3.05577	1.58484	0.124597	0.311765	1.53576	NOTDEG	POSLFC
PPP1R12A-AS1	0.467058	2.5292	1.39717	0.174168	0.379823	1.35893	NOTDEG	POSLFC
TEAD1	0.467128	7.27794	3.05965	0.00461588	0.0431934	2.83269	DEG	POSLFC
MESP1	0.467278	0.389578	0.662817	0.512346	0.712413	0.655189	NOTDEG	POSLFC
LINC02198	0.467325	3.50498	1.13359	0.265669	0.491352	1.11309	NOTDEG	POSLFC
SLC25A18	0.467376	4.91481	1.73596	0.0967961	0.266394	1.66059	NOTDEG	POSLFC
NRCAM	0.46748	10.4956	2.12795	0.0413977	0.158987	2.03953	NOTDEG	POSLFC
LRP8	0.467558	5.2649	1.97724	0.0577463	0.195358	1.89762	NOTDEG	POSLFC
TMEM63C	0.467615	5.82004	2.13346	0.0410385	0.15812	2.04314	NOTDEG	POSLFC
MAPKBP1	0.467629	6.60355	3.95591	0.000414036	0.0109627	3.53097	DEG	POSLFC
PRDM11	0.467709	5.04658	2.58577	0.0154538	0.0881474	2.42157	NOTDEG	POSLFC
AC004949.1	0.467777	2.01773	0.615396	0.542791	0.735682	0.608598	NOTDEG	POSLFC
YPEL5	0.467891	3.66227	1.62878	0.114827	0.295613	1.57686	NOTDEG	POSLFC
SEPTIN3	0.467915	4.22333	2.31239	0.0275643	0.124682	2.20343	NOTDEG	POSLFC
RBM47	0.467947	2.01811	0.967609	0.342035	0.568575	0.950152	NOTDEG	POSLFC
TAS2R30	0.468091	2.18477	1.78275	0.0851844	0.24793	1.72137	NOTDEG	POSLFC
TBL1XR1	0.468152	8.17425	3.35612	0.0029077	0.0328766	2.97733	DEG	POSLFC
RNF11	0.468155	4.96003	2.70661	0.0109535	0.0710849	2.54418	NOTDEG	POSLFC
RAPGEF1	0.46826	6.82142	2.32968	0.0287792	0.127842	2.1865	NOTDEG	POSLFC
BID	0.468684	2.36075	0.955846	0.346545	0.572125	0.941312	NOTDEG	POSLFC
AC018541.1	0.468817	0.0618077	0.768787	0.449248	0.662548	0.756669	NOTDEG	POSLFC
TMEM150A	0.468902	1.59173	0.902821	0.373644	0.596845	0.889668	NOTDEG	POSLFC
CRMP1	0.469245	6.07815	1.89051	0.0681748	0.216507	1.82385	NOTDEG	POSLFC
PPARGC1A	0.469256	5.85365	1.72393	0.094682	0.262941	1.6712	NOTDEG	POSLFC
AL033530.1	0.469354	1.18731	0.804359	0.430126	0.646651	0.788976	NOTDEG	POSLFC
DGCR2	0.469439	6.30586	4.16684	0.000437227	0.0112964	3.51653	DEG	POSLFC
AC004852.2	0.469491	9.54973	2.12717	0.0414678	0.159145	2.03882	NOTDEG	POSLFC
CMPK1	0.469718	4.52857	2.22623	0.0358715	0.145807	2.09838	NOTDEG	POSLFC
CLEC16A	0.470039	7.30446	2.91221	0.00659799	0.0529221	2.71648	NOTDEG	POSLFC
ZDBF2	0.470188	5.10798	2.06421	0.0474523	0.172987	1.98224	NOTDEG	POSLFC
SYT4	0.470517	1.81099	0.703386	0.488504	0.694388	0.692691	NOTDEG	POSLFC
SLITRK5	0.470639	5.85446	1.76018	0.0882437	0.252185	1.70474	NOTDEG	POSLFC
BOLA2B	0.470653	-0.180827	0.771088	0.448448	0.661836	0.758006	NOTDEG	POSLFC
CHST9	0.470715	7.27806	1.42556	0.166601	0.371227	1.38321	NOTDEG	POSLFC
HECW1	0.470779	8.54143	2.18544	0.0365355	0.147145	2.09092	NOTDEG	POSLFC
PDS5B	0.471195	7.32284	3.36928	0.00236012	0.0291275	3.04072	DEG	POSLFC
DIAPH1	0.471213	5.26689	2.46486	0.0194495	0.101801	2.3368	NOTDEG	POSLFC
TIPIN	0.471353	5.1751	2.45876	0.0247773	0.117261	2.24486	NOTDEG	POSLFC
GSEC	0.471361	1.05347	0.915028	0.368616	0.59278	0.899069	NOTDEG	POSLFC
AL136307.1	0.471383	2.39797	0.968251	0.340529	0.567388	0.953121	NOTDEG	POSLFC
CSMD3	0.471412	10.3021	1.89354	0.0721381	0.224116	1.79825	NOTDEG	POSLFC
LRRC29	0.471436	4.779	2.53458	0.0188908	0.0998856	2.34768	NOTDEG	POSLFC
NMT2	0.47164	4.97276	2.25379	0.0314242	0.13451	2.15166	NOTDEG	POSLFC
AC067750.1	0.471664	1.10946	1.01026	0.323865	0.551491	0.986546	NOTDEG	POSLFC
NBDY	0.471693	6.13998	2.05573	0.0483139	0.17486	1.9746	NOTDEG	POSLFC
SLC15A4	0.47186	5.71456	2.34433	0.0256458	0.119558	2.23153	NOTDEG	POSLFC
ENO1	0.471945	5.29991	2.07494	0.0481233	0.174436	1.97628	NOTDEG	POSLFC
GCH1	0.471967	0.873713	0.645455	0.524638	0.72253	0.636213	NOTDEG	POSLFC
LINC00824	0.472079	0.981861	0.847736	0.404166	0.623908	0.834203	NOTDEG	POSLFC
LINC02102	0.472416	1.5258	0.896361	0.376968	0.599556	0.883496	NOTDEG	POSLFC
TRAP1	0.472682	5.76459	3.61429	0.00130652	0.0207778	3.21454	DEG	POSLFC
SRGAP2B	0.472785	4.79439	3.93061	0.000695463	0.0146087	3.39136	DEG	POSLFC
DDX10	0.472895	6.04194	2.51823	0.0179019	0.0963151	2.36764	NOTDEG	POSLFC
HDHD3	0.472914	1.52801	0.912617	0.37031	0.594165	0.895893	NOTDEG	POSLFC
ZNF653	0.47292	3.1169	1.40896	0.170491	0.375495	1.37063	NOTDEG	POSLFC
ZNF853	0.472959	2.11199	1.20437	0.237563	0.458658	1.1811	NOTDEG	POSLFC
FAM104A	0.472965	3.58918	1.82315	0.077937	0.234192	1.76278	NOTDEG	POSLFC
GRM7-AS3	0.473046	1.52583	0.898148	0.376659	0.599294	0.884069	NOTDEG	POSLFC
WNT3	0.473111	2.09305	1.19075	0.244595	0.466762	1.16358	NOTDEG	POSLFC
PFKP	0.473274	4.98639	2.00457	0.0538929	0.187601	1.9277	NOTDEG	POSLFC
ARHGAP44	0.473713	6.03203	2.40466	0.024784	0.117261	2.24475	NOTDEG	POSLFC
MZT2B	0.473753	3.65585	1.53146	0.135799	0.328448	1.49162	NOTDEG	POSLFC
VAPA	0.473778	6.55947	3.03507	0.00566679	0.0482555	2.76646	DEG	POSLFC
ZNF551	0.473811	4.61916	2.84851	0.00912797	0.0635634	2.60722	NOTDEG	POSLFC
PURG	0.473998	5.76183	1.92448	0.0655441	0.211473	1.84153	NOTDEG	POSLFC
ADRA1A	0.474104	7.00801	2.18673	0.0364368	0.146836	2.09202	NOTDEG	POSLFC
PPP3R1	0.474104	6.02222	2.66249	0.0121859	0.0761595	2.50672	NOTDEG	POSLFC
CRISPLD1	0.474123	5.06415	1.49652	0.144631	0.341048	1.45876	NOTDEG	POSLFC
IGF2BP2	0.47414	2.61576	0.770943	0.446701	0.660404	0.760927	NOTDEG	POSLFC
KIAA1586	0.474275	4.14739	2.25044	0.0331017	0.138721	2.13085	NOTDEG	POSLFC
NDUFAF6	0.474559	6.20838	2.2307	0.035419	0.145018	2.10354	NOTDEG	POSLFC
INSIG2	0.474571	4.26704	2.04993	0.0489105	0.176442	1.96937	NOTDEG	POSLFC
FOXP1	0.47458	7.82693	2.76531	0.00952697	0.0650036	2.59254	NOTDEG	POSLFC
KANK1	0.474837	8.77352	3.31608	0.00307873	0.0341356	2.95977	DEG	POSLFC
TRAM1	0.474882	4.66023	2.60814	0.0138811	0.0824594	2.46033	NOTDEG	POSLFC
FAM222B	0.474929	7.4056	4.56266	0.000135271	0.00654058	3.81666	DEG	POSLFC
MIAT	0.474967	6.45065	1.22966	0.228075	0.448064	1.20533	NOTDEG	POSLFC
STRBP	0.475108	6.58265	2.85357	0.00818192	0.0596789	2.64447	NOTDEG	POSLFC
GRIK1	0.475187	9.67721	1.56581	0.127545	0.31576	1.52385	NOTDEG	POSLFC
BTF3L4	0.475339	5.69489	2.6745	0.0128392	0.0791098	2.4882	NOTDEG	POSLFC
GNB5	0.475501	5.56738	2.39587	0.0228042	0.111678	2.2767	NOTDEG	POSLFC
GPR135	0.475726	4.82731	1.76355	0.0878339	0.251871	1.70694	NOTDEG	POSLFC
RNF175	0.475836	5.44967	2.37397	0.0240488	0.115207	2.25635	NOTDEG	POSLFC
GRIN2B	0.475876	7.71354	2.18914	0.0374727	0.149198	2.08058	NOTDEG	POSLFC
AL357500.1	0.475909	0.87932	0.879368	0.385968	0.607974	0.866953	NOTDEG	POSLFC
PEAK1	0.475969	9.07458	3.08528	0.00425554	0.0413513	2.85857	DEG	POSLFC
ANKDD1A	0.47613	6.0044	3.31331	0.00235314	0.0290997	3.04161	DEG	POSLFC
PEX2	0.47628	4.47415	2.33377	0.0285138	0.127165	2.19014	NOTDEG	POSLFC
TXNRD3	0.476533	4.21348	2.37216	0.0240736	0.115207	2.25595	NOTDEG	POSLFC
ZEB1-AS1	0.476617	6.57757	1.78699	0.0837222	0.245189	1.72949	NOTDEG	POSLFC
CNIH1	0.47664	3.77373	1.22505	0.229784	0.449938	1.20092	NOTDEG	POSLFC
KAZN	0.476717	11.3319	1.98643	0.0587335	0.197089	1.89018	NOTDEG	POSLFC
GID4	0.476943	3.41747	1.38857	0.176104	0.382165	1.35285	NOTDEG	POSLFC
BRD4	0.477162	6.74185	2.9926	0.00539792	0.0469017	2.78228	DEG	POSLFC
PAWR	0.477284	4.35965	1.41661	0.166568	0.371221	1.38332	NOTDEG	POSLFC
CALML4	0.477384	3.07479	1.46856	0.153641	0.354	1.42679	NOTDEG	POSLFC
FBXW7	0.477422	6.83625	2.60714	0.0139336	0.0825415	2.45897	NOTDEG	POSLFC
ELP3	0.477428	5.85809	3.75274	0.000880443	0.0167284	3.32618	DEG	POSLFC
SPCS2	0.477522	4.94156	2.5982	0.0148141	0.0860367	2.43689	NOTDEG	POSLFC
CRKL	0.477716	4.48427	2.16578	0.0381382	0.150879	2.07337	NOTDEG	POSLFC
DNM1	0.477827	7.04007	1.89878	0.0669369	0.214363	1.8321	NOTDEG	POSLFC
KATNAL2	0.478023	5.55423	2.19854	0.0355017	0.145099	2.10259	NOTDEG	POSLFC
MYLK-AS1	0.478294	4.03742	1.77939	0.0849827	0.247475	1.72248	NOTDEG	POSLFC
SIK2	0.478483	6.75413	2.06936	0.0469351	0.172374	1.98689	NOTDEG	POSLFC
RPRD2	0.478778	8.07946	4.712	0.00022043	0.0080421	3.69437	DEG	POSLFC
RGS7BP	0.478796	5.92751	1.95742	0.0593536	0.198708	1.88556	NOTDEG	POSLFC
SLC38A3	0.478845	2.77933	1.66183	0.106796	0.283382	1.61276	NOTDEG	POSLFC
LERFS	0.478888	2.74331	1.18677	0.248937	0.471425	1.15293	NOTDEG	POSLFC
ZNF33B	0.478968	4.87235	2.71951	0.0106158	0.0696739	2.5551	NOTDEG	POSLFC
LINC02021	0.47921	3.11201	1.20208	0.239428	0.461307	1.17642	NOTDEG	POSLFC
TRPS1	0.479482	7.89167	2.72591	0.0115426	0.0735806	2.52583	NOTDEG	POSLFC
AC012533.1	0.479491	0.905168	0.859443	0.397959	0.618936	0.845272	NOTDEG	POSLFC
CAP2	0.479578	4.92873	1.75383	0.0894377	0.25406	1.69837	NOTDEG	POSLFC
ZNF586	0.479802	7.02351	4.04701	0.000321131	0.00983095	3.59763	DEG	POSLFC
SRGAP2	0.480036	6.56537	3.06177	0.00512942	0.0456202	2.79879	DEG	POSLFC
Z69733.1	0.480059	2.00145	1.57347	0.128458	0.316933	1.52021	NOTDEG	POSLFC
CARD19	0.480065	3.44033	2.23364	0.03286	0.138267	2.13379	NOTDEG	POSLFC
FP325335.1	0.480121	3.26765	1.22149	0.232614	0.453233	1.19365	NOTDEG	POSLFC
ARHGEF10L	0.480183	5.90769	2.24295	0.0339438	0.140721	2.12074	NOTDEG	POSLFC
GPR156	0.480221	3.96462	1.84993	0.0787449	0.235638	1.75802	NOTDEG	POSLFC
NBPF19	0.480238	3.45137	1.03957	0.306582	0.534841	1.02242	NOTDEG	POSLFC
FAXC	0.480318	5.51674	2.31187	0.0275963	0.124759	2.20298	NOTDEG	POSLFC
BTN3A3	0.480338	2.48469	1.50389	0.144679	0.341062	1.45859	NOTDEG	POSLFC
MRM1	0.480519	2.45895	1.41969	0.169616	0.374443	1.37344	NOTDEG	POSLFC
TICAM2	0.480528	3.22165	1.58055	0.124632	0.311806	1.53562	NOTDEG	POSLFC
KCTD1	0.480534	6.55401	3.19902	0.00448835	0.0426359	2.84163	DEG	POSLFC
TMEM106C	0.480542	1.79616	0.839746	0.407481	0.626693	0.828335	NOTDEG	POSLFC
AC007637.1	0.480588	1.71363	1.28249	0.213295	0.429593	1.24456	NOTDEG	POSLFC
MAP3K7CL	0.480615	4.04555	1.44214	0.159342	0.361313	1.40729	NOTDEG	POSLFC
DZIP1	0.480798	7.1837	2.4591	0.0197112	0.102589	2.3318	NOTDEG	POSLFC
PHLDA1	0.480834	5.87015	1.78215	0.0877545	0.251787	1.70736	NOTDEG	POSLFC
DCAF6	0.480993	6.31367	2.35815	0.0248537	0.117261	2.24367	NOTDEG	POSLFC
POU6F2	0.481209	7.84999	2.01257	0.0557852	0.191824	1.91271	NOTDEG	POSLFC
GCNT4	0.481392	3.1143	1.04751	0.303026	0.531096	1.02997	NOTDEG	POSLFC
ECT2	0.481435	2.49361	1.61076	0.120221	0.30449	1.55385	NOTDEG	POSLFC
DLL3	0.482032	3.74742	1.4039	0.170288	0.375258	1.37128	NOTDEG	POSLFC
ZNF469	0.482318	5.07268	1.47162	0.154062	0.354527	1.42533	NOTDEG	POSLFC
AC104655.1	0.482465	0.255009	0.64859	0.52138	0.720244	0.64122	NOTDEG	POSLFC
GAS2L3	0.482475	1.88308	1.25697	0.219852	0.438303	1.22692	NOTDEG	POSLFC
SERGEF	0.482542	6.66899	3.27686	0.00302498	0.0336747	2.96519	DEG	POSLFC
AFF1	0.482804	6.72486	2.54177	0.0162466	0.0908079	2.40333	NOTDEG	POSLFC
EBF1	0.48284	1.13751	0.958402	0.349597	0.574502	0.93537	NOTDEG	POSLFC
CADM2	0.483318	11.7061	1.88405	0.069153	0.218359	1.81742	NOTDEG	POSLFC
PLEKHA8	0.483353	5.0739	3.10391	0.00405683	0.0402593	2.87371	DEG	POSLFC
NRXN2	0.483398	7.22213	2.57015	0.015193	0.0873352	2.42775	NOTDEG	POSLFC
FBXL16	0.483472	3.40904	1.25615	0.220629	0.439228	1.22486	NOTDEG	POSLFC
KIF26B	0.483779	9.03279	2.10284	0.0438319	0.164712	2.01569	NOTDEG	POSLFC
LINC00310	0.483839	3.35057	1.76453	0.0876878	0.251731	1.70772	NOTDEG	POSLFC
TMEM256	0.484692	1.15359	0.746672	0.460887	0.672834	0.737386	NOTDEG	POSLFC
LUZP1	0.484803	5.87851	2.56161	0.0155032	0.0882952	2.42041	NOTDEG	POSLFC
IMPDH1	0.484806	2.15483	1.33511	0.193076	0.404628	1.30153	NOTDEG	POSLFC
AC010092.1	0.484859	0.766785	0.804527	0.42722	0.644033	0.793958	NOTDEG	POSLFC
AC007950.2	0.4849	0.653167	0.89697	0.377547	0.59996	0.882424	NOTDEG	POSLFC
NIBAN2	0.484937	2.40255	1.40913	0.170067	0.375021	1.37199	NOTDEG	POSLFC
AF233439.1	0.485047	0.917049	0.648816	0.522232	0.720833	0.639909	NOTDEG	POSLFC
TMEM243	0.485208	2.54276	1.65428	0.109415	0.287515	1.60083	NOTDEG	POSLFC
PODXL	0.48525	3.07541	1.21305	0.234274	0.455183	1.18942	NOTDEG	POSLFC
KLHL13	0.485323	6.31151	2.39058	0.0247168	0.117103	2.2458	NOTDEG	POSLFC
MARK4	0.485344	6.16264	2.72776	0.0104048	0.0689522	2.56208	NOTDEG	POSLFC
GALK1	0.485772	1.47882	0.934321	0.35736	0.582043	0.920408	NOTDEG	POSLFC
AC005703.4	0.485844	2.37204	1.71875	0.0959486	0.265029	1.66482	NOTDEG	POSLFC
TCAP	0.486078	0.543184	0.699697	0.489334	0.694973	0.691368	NOTDEG	POSLFC
TCN2	0.4862	3.05357	1.68064	0.102884	0.277455	1.63103	NOTDEG	POSLFC
CDH20	0.486442	9.73901	1.92569	0.0634375	0.207134	1.85611	NOTDEG	POSLFC
CCDC167	0.486572	2.2987	1.71833	0.0959381	0.265029	1.66487	NOTDEG	POSLFC
BBS1	0.486794	4.32183	2.21662	0.0369893	0.148042	2.08588	NOTDEG	POSLFC
CMIP	0.48738	7.48211	2.55055	0.0159134	0.08972	2.41089	NOTDEG	POSLFC
CERS4	0.487665	7.93831	2.76887	0.0112574	0.0722343	2.53461	NOTDEG	POSLFC
MSL2	0.487951	5.49215	1.98813	0.0556896	0.191673	1.91346	NOTDEG	POSLFC
PPA2	0.488233	7.33295	3.04846	0.00536075	0.0466765	2.78452	DEG	POSLFC
C12orf42	0.488541	2.66372	1.22799	0.228694	0.448558	1.20373	NOTDEG	POSLFC
PRC1-AS1	0.488662	2.79355	1.7188	0.0975579	0.267913	1.65681	NOTDEG	POSLFC
LRRC75A	0.488668	3.36537	1.81125	0.0798883	0.238329	1.75133	NOTDEG	POSLFC
KCNH4	0.488695	1.82012	0.833417	0.410985	0.62963	0.822161	NOTDEG	POSLFC
NOA1	0.488822	2.87603	1.54513	0.132493	0.323424	1.50434	NOTDEG	POSLFC
PID1	0.488861	9.03671	2.01592	0.054804	0.189659	1.92043	NOTDEG	POSLFC
MCTP1	0.488931	7.74075	2.33775	0.0260305	0.120825	2.22576	NOTDEG	POSLFC
LINC01116	0.488931	1.7286	0.846024	0.404684	0.624128	0.833285	NOTDEG	POSLFC
SYNM	0.489114	3.84461	2.08479	0.0482888	0.174807	1.97482	NOTDEG	POSLFC
SGIP1	0.489144	9.01451	2.76199	0.00957086	0.0651958	2.59096	NOTDEG	POSLFC
MAML1	0.489165	5.50712	3.70661	0.000819627	0.016013	3.34608	DEG	POSLFC
DRICH1	0.489385	1.60525	0.906225	0.371807	0.595316	0.893093	NOTDEG	POSLFC
ATG101	0.489457	1.5055	1.01079	0.31994	0.547267	0.994581	NOTDEG	POSLFC
INPP5A	0.489512	6.18146	2.32122	0.0314589	0.13451	2.15122	NOTDEG	POSLFC
CLSTN1	0.489678	7.11405	3.09385	0.00416304	0.0408644	2.86554	DEG	POSLFC
CSK	0.489908	3.60103	1.02699	0.312373	0.539722	1.01026	NOTDEG	POSLFC
AC008770.3	0.489926	1.18911	0.93294	0.360273	0.58472	0.914846	NOTDEG	POSLFC
STYXL1	0.48995	5.02161	2.16153	0.0395271	0.154376	2.05866	NOTDEG	POSLFC
NUCB1	0.490019	4.3353	2.12672	0.0415074	0.159261	2.03843	NOTDEG	POSLFC
ANKRD16	0.490046	5.01205	2.49245	0.0182392	0.0974178	2.36073	NOTDEG	POSLFC
TMEM218	0.490181	2.54605	1.29811	0.203823	0.417953	1.27073	NOTDEG	POSLFC
LINC01414	0.490292	2.96659	1.19294	0.248012	0.470306	1.15519	NOTDEG	POSLFC
AC092640.1	0.490293	2.54762	0.996796	0.327411	0.554612	0.979343	NOTDEG	POSLFC
BANP	0.490342	5.61589	2.33226	0.02638	0.121691	2.22057	NOTDEG	POSLFC
EXTL1	0.49039	3.96363	1.4461	0.159561	0.361613	1.40655	NOTDEG	POSLFC
TGIF2	0.490499	1.39491	1.05276	0.303535	0.531594	1.02888	NOTDEG	POSLFC
AC021752.1	0.490828	4.29799	1.72761	0.100065	0.27205	1.64454	NOTDEG	POSLFC
ADCYAP1R1	0.490982	4.14422	2.0738	0.0489362	0.176496	1.96915	NOTDEG	POSLFC
GNAS-AS1	0.491493	3.25381	2.03364	0.0513374	0.181852	1.94865	NOTDEG	POSLFC
SMIM29	0.491693	2.27159	1.42363	0.16454	0.368615	1.38996	NOTDEG	POSLFC
ARHGDIG	0.491796	1.50764	0.65858	0.515757	0.714745	0.6499	NOTDEG	POSLFC
UST	0.491804	8.27251	2.03804	0.050156	0.179374	1.95863	NOTDEG	POSLFC
LINC02144	0.492085	2.41648	1.28193	0.211249	0.426692	1.25014	NOTDEG	POSLFC
SLC4A4	0.492111	5.66503	1.13143	0.26938	0.495642	1.10449	NOTDEG	POSLFC
PDE3B	0.492122	6.8729	2.49014	0.0204889	0.104989	2.31727	NOTDEG	POSLFC
PLCB4	0.492142	7.03752	2.4359	0.0207982	0.106017	2.31163	NOTDEG	POSLFC
HSP90AB1	0.492364	5.89572	1.9626	0.0587736	0.197184	1.88988	NOTDEG	POSLFC
TTC19	0.492451	6.12664	3.90056	0.000776441	0.0154794	3.36106	DEG	POSLFC
TACC3	0.492488	1.68449	0.964417	0.342367	0.5686	0.9495	NOTDEG	POSLFC
MAP3K1	0.492526	7.42785	2.1914	0.0382941	0.151198	2.07169	NOTDEG	POSLFC
CPEB4	0.492553	8.47263	2.70508	0.0109944	0.0712358	2.54288	NOTDEG	POSLFC
PGRMC2	0.493049	3.8182	1.75694	0.0919532	0.258207	1.68518	NOTDEG	POSLFC
YIPF7	0.493049	3.03806	1.30649	0.201093	0.414708	1.27844	NOTDEG	POSLFC
PDP1	0.493083	3.32594	1.54288	0.133007	0.324105	1.50235	NOTDEG	POSLFC
PAX5	0.493088	0.353463	0.767996	0.4483	0.661836	0.758252	NOTDEG	POSLFC
PIK3R1	0.493262	8.43313	3.40136	0.00257081	0.0305896	3.01488	DEG	POSLFC
GALNT13	0.493315	9.6504	1.93526	0.0621265	0.204341	1.86539	NOTDEG	POSLFC
MRPL3	0.493516	4.92024	2.78653	0.00989894	0.0668269	2.57934	NOTDEG	POSLFC
ITGA9	0.493522	6.6106	2.34905	0.0254047	0.118969	2.23519	NOTDEG	POSLFC
OPCML-IT1	0.493588	2.15915	1.04922	0.303226	0.531165	1.02954	NOTDEG	POSLFC
TMEM189	0.494002	3.7174	2.11188	0.0447494	0.166852	2.007	NOTDEG	POSLFC
RTN1	0.494293	7.45419	2.91948	0.00651648	0.0526236	2.72059	NOTDEG	POSLFC
IKZF2	0.494306	6.67946	1.85549	0.0750557	0.229399	1.78012	NOTDEG	POSLFC
ERC2	0.494387	8.64387	2.34321	0.0280875	0.126154	2.19606	NOTDEG	POSLFC
PDIA5	0.494647	2.96622	1.69682	0.0997519	0.271464	1.64606	NOTDEG	POSLFC
AC090559.2	0.494685	1.327	1.04581	0.30722	0.535335	1.02107	NOTDEG	POSLFC
ATAD2	0.494699	4.6233	2.16961	0.0378206	0.150115	2.07679	NOTDEG	POSLFC
PITHD1	0.49472	3.40978	1.48335	0.148077	0.345889	1.44636	NOTDEG	POSLFC
PRPSAP1	0.494788	5.75094	2.34084	0.0258629	0.120333	2.22826	NOTDEG	POSLFC
AKIRIN2	0.494954	3.7066	2.42969	0.021681	0.108027	2.29591	NOTDEG	POSLFC
NR3C2	0.495422	7.93376	2.85785	0.00755595	0.0569501	2.67129	NOTDEG	POSLFC
NDRG3	0.495583	6.05087	3.39983	0.0025218	0.0302015	3.02071	DEG	POSLFC
FOXN3	0.49562	8.58816	3.77446	0.000949369	0.0173427	3.30512	DEG	POSLFC
PCBP3	0.495636	4.6028	1.41244	0.167843	0.372841	1.37917	NOTDEG	POSLFC
LAMP5	0.495717	3.1834	1.77026	0.086703	0.25014	1.71305	NOTDEG	POSLFC
ASXL2	0.495972	6.10375	3.02542	0.00659811	0.0529221	2.71648	NOTDEG	POSLFC
MRPL33	0.496164	5.94014	2.68389	0.0135074	0.0811259	2.4701	NOTDEG	POSLFC
NIM1K	0.496238	6.37862	3.34994	0.0021365	0.0276213	3.07057	DEG	POSLFC
SH2D4A	0.49653	4.06294	1.71978	0.0954439	0.264295	1.66735	NOTDEG	POSLFC
MAGI3	0.496829	7.09246	2.85929	0.00843193	0.0607195	2.63427	NOTDEG	POSLFC
TBC1D14	0.496917	7.15916	2.81614	0.00837815	0.0605527	2.63644	NOTDEG	POSLFC
SPRY4	0.496933	6.85807	1.58861	0.122629	0.308575	1.54383	NOTDEG	POSLFC
GPR137B	0.497021	5.74113	2.20184	0.035246	0.144599	2.10552	NOTDEG	POSLFC
ABHD13	0.497107	3.45907	1.43148	0.162297	0.365465	1.39739	NOTDEG	POSLFC
AC105052.4	0.497187	4.97807	1.38371	0.176331	0.382375	1.35214	NOTDEG	POSLFC
ARHGEF4	0.49725	8.02211	2.28304	0.0294406	0.129737	2.17754	NOTDEG	POSLFC
AC060765.1	0.497283	0.994504	0.804359	0.435034	0.650785	0.780607	NOTDEG	POSLFC
EXOC4	0.497518	8.60089	3.29195	0.00248905	0.0299234	3.02467	DEG	POSLFC
AHCYL2	0.497593	7.1499	3.04968	0.00466104	0.0433854	2.82957	DEG	POSLFC
ARHGAP22	0.497655	7.99947	3.27434	0.00260669	0.0308837	3.01067	DEG	POSLFC
RCOR1	0.497664	5.79437	3.81622	0.000607154	0.0135726	3.4284	DEG	POSLFC
KDM5B	0.497808	6.10222	3.744	0.000740077	0.0151178	3.37429	DEG	POSLFC
ZNF274	0.497825	4.99535	2.26531	0.030629	0.132502	2.16186	NOTDEG	POSLFC
SCAMP4	0.497836	4.83569	2.97479	0.00576184	0.0488109	2.76104	DEG	POSLFC
MAMDC2-AS1	0.498063	4.10755	2.00288	0.0550054	0.190078	1.91883	NOTDEG	POSLFC
ATP2B2	0.498175	7.05345	2.31746	0.0307759	0.132937	2.15996	NOTDEG	POSLFC
WAC	0.498269	7.34446	4.51283	0.000138903	0.00655777	3.81011	DEG	POSLFC
CRIPT	0.498297	4.77638	2.39211	0.0264716	0.121799	2.21922	NOTDEG	POSLFC
RIN1	0.498427	0.410973	0.657588	0.515656	0.714716	0.650056	NOTDEG	POSLFC
LAMTOR1	0.498507	2.94245	1.4334	0.161753	0.364537	1.3992	NOTDEG	POSLFC
C11orf49	0.498617	7.12435	4.0221	0.000546609	0.012824	3.45681	DEG	POSLFC
PLIN2	0.498645	3.35775	2.22374	0.0367753	0.147705	2.08825	NOTDEG	POSLFC
ORC4	0.499034	5.86478	2.8544	0.00762093	0.0572401	2.66842	NOTDEG	POSLFC
KDELR1	0.499222	4.14205	1.7773	0.0853332	0.248156	1.72055	NOTDEG	POSLFC
SPRY2	0.499242	4.46671	2.36455	0.0244953	0.116419	2.24927	NOTDEG	POSLFC
KCNQ5	0.499266	5.7707	0.908865	0.375073	0.598033	0.887011	NOTDEG	POSLFC
PRKAR1B	0.499286	6.91284	2.3396	0.0284501	0.127026	2.19102	NOTDEG	POSLFC
TSPYL2	0.499496	5.63548	2.03683	0.0532431	0.18616	1.93294	NOTDEG	POSLFC
MIB1	0.499549	7.02238	2.36728	0.0243427	0.116023	2.25168	NOTDEG	POSLFC
KCNK10	0.499926	5.78515	2.48344	0.0186264	0.0989924	2.35293	NOTDEG	POSLFC
DLG5	0.500035	5.88916	2.934	0.00624713	0.0511261	2.73452	NOTDEG	POSLFC
DAAM1	0.500175	6.41658	3.85522	0.00121697	0.0199862	3.23487	DEG	POSLFC
SWAP70	0.500369	4.89613	2.3796	0.0252743	0.118459	2.23718	NOTDEG	POSLFC
SDK1	0.500463	7.39491	2.13572	0.043828	0.164712	2.01573	NOTDEG	POSLFC
ADCY2	0.500484	7.53008	2.37278	0.024046	0.115207	2.25639	NOTDEG	POSLFC
AC025809.1	0.500652	4.54589	1.90484	0.0670105	0.21437	1.8316	NOTDEG	POSLFC
MYO16	0.500734	7.88635	1.95639	0.0595362	0.199058	1.88421	NOTDEG	POSLFC
ARNT2	0.500739	8.45946	3.2938	0.00247946	0.0298846	3.02584	DEG	POSLFC
CIAO2A	0.50075	4.37071	1.94569	0.0608072	0.201601	1.87489	NOTDEG	POSLFC
PLEKHJ1	0.501016	2.4526	1.43512	0.161305	0.363881	1.4007	NOTDEG	POSLFC
BMPR2	0.501017	7.89773	4.342	0.000281384	0.00915159	3.63186	DEG	POSLFC
FBXO34	0.501057	5.65332	2.83457	0.00800487	0.0589072	2.65186	NOTDEG	POSLFC
KCTD5	0.501223	3.15457	1.85097	0.0749318	0.229162	1.78088	NOTDEG	POSLFC
CAMK2G	0.501395	6.69104	2.39427	0.022961	0.112187	2.27408	NOTDEG	POSLFC
MAPT	0.501396	8.58977	2.48029	0.0212663	0.107119	2.30322	NOTDEG	POSLFC
IRF2	0.501473	6.47871	2.82441	0.00820856	0.0597697	2.64337	NOTDEG	POSLFC
YTHDF2	0.501532	5.05953	2.80522	0.00860686	0.0614031	2.62729	NOTDEG	POSLFC
NYAP1	0.501608	2.65536	1.29837	0.203738	0.417953	1.27097	NOTDEG	POSLFC
DPP10	0.501659	9.65005	2.17232	0.0375981	0.149518	2.07921	NOTDEG	POSLFC
PODN	0.501676	3.61932	1.58288	0.123629	0.310298	1.53972	NOTDEG	POSLFC
ATAT1	0.501694	5.21013	2.96973	0.00570953	0.0484915	2.76401	DEG	POSLFC
SBK1	0.501796	3.58964	1.52493	0.140166	0.33454	1.47517	NOTDEG	POSLFC
AC005726.3	0.501831	1.17265	0.929194	0.359968	0.58468	0.915426	NOTDEG	POSLFC
AC026356.1	0.501935	2.1187	1.48811	0.146824	0.344494	1.45084	NOTDEG	POSLFC
ZNF718	0.501985	6.06291	2.68205	0.0133392	0.0805935	2.47458	NOTDEG	POSLFC
AL008727.1	0.502194	1.73008	1.45521	0.159262	0.361279	1.40756	NOTDEG	POSLFC
ZNF385D	0.50267	7.23882	2.03571	0.0504031	0.180064	1.95653	NOTDEG	POSLFC
CD44	0.502696	0.351312	0.710093	0.484477	0.69032	0.699121	NOTDEG	POSLFC
CNEP1R1	0.503104	3.34812	2.20943	0.0346623	0.143021	2.11228	NOTDEG	POSLFC
AC123912.1	0.503195	4.1093	1.76133	0.0904393	0.255861	1.69309	NOTDEG	POSLFC
PCDHA1	0.503196	3.0949	1.1382	0.263756	0.489474	1.11756	NOTDEG	POSLFC
H1FX	0.503317	2.79893	1.1329	0.265941	0.491459	1.11246	NOTDEG	POSLFC
SNX16	0.503502	3.84675	2.05198	0.0499948	0.17917	1.96001	NOTDEG	POSLFC
CBX6	0.503594	5.20394	2.38889	0.0231713	0.112525	2.2706	NOTDEG	POSLFC
DNAJC12	0.503828	3.47558	2.44547	0.0203432	0.104598	2.31996	NOTDEG	POSLFC
GDAP1L1	0.503976	4.23372	2.35699	0.0249382	0.117481	2.24236	NOTDEG	POSLFC
CDH2	0.504021	7.41077	3.00943	0.00611842	0.0506166	2.74137	NOTDEG	POSLFC
TXNDC11	0.504222	4.79871	2.22369	0.0336253	0.14004	2.12454	NOTDEG	POSLFC
DPY19L2	0.504407	6.32993	2.26534	0.0306266	0.132502	2.16189	NOTDEG	POSLFC
GAS1RR	0.50466	3.66229	1.79281	0.0827672	0.243415	1.73485	NOTDEG	POSLFC
HCFC1	0.504791	3.61631	1.44422	0.158721	0.360742	1.40939	NOTDEG	POSLFC
MAP7D2	0.504913	4.618	1.83544	0.0767244	0.231935	1.77002	NOTDEG	POSLFC
HCN1	0.505253	5.02738	1.1243	0.272493	0.499209	1.09734	NOTDEG	POSLFC
LYRM4	0.505328	6.85205	2.4943	0.0181607	0.0972341	2.36233	NOTDEG	POSLFC
NPY1R	0.505563	2.16104	0.887403	0.381695	0.604092	0.874777	NOTDEG	POSLFC
MBIP	0.50564	4.40272	2.05857	0.0480233	0.174202	1.97716	NOTDEG	POSLFC
SMARCA1	0.505661	5.77575	2.57866	0.0162231	0.0907563	2.40386	NOTDEG	POSLFC
SNTG1	0.505835	10.8054	2.13305	0.0409446	0.157868	2.04409	NOTDEG	POSLFC
PRKG1-AS1	0.505931	1.77501	1.34339	0.195015	0.406881	1.29589	NOTDEG	POSLFC
SHBG	0.506182	0.492858	0.846288	0.406727	0.626009	0.829667	NOTDEG	POSLFC
HIC2	0.506228	3.21309	1.41081	0.168259	0.373366	1.37782	NOTDEG	POSLFC
LOXL3	0.506616	4.68236	2.57877	0.0148858	0.0863272	2.43515	NOTDEG	POSLFC
ZNF350-AS1	0.506649	4.68165	1.84951	0.0739389	0.227158	1.78699	NOTDEG	POSLFC
SCML2	0.506677	4.09803	2.73836	0.0101395	0.0678617	2.57104	NOTDEG	POSLFC
AL390838.1	0.507094	0.417534	0.953114	0.349841	0.574764	0.934897	NOTDEG	POSLFC
MYO18B	0.507324	0.933439	0.913239	0.368165	0.59241	0.899916	NOTDEG	POSLFC
SCN8A	0.507372	6.9694	2.786	0.00902656	0.0632631	2.61105	NOTDEG	POSLFC
AC092651.3	0.507428	0.481206	0.864085	0.394186	0.615665	0.85205	NOTDEG	POSLFC
RPS6KA6	0.50756	4.82792	2.42397	0.0213785	0.107424	2.30123	NOTDEG	POSLFC
FBLN5	0.507579	2.37848	0.919762	0.364876	0.589596	0.906112	NOTDEG	POSLFC
STOX1	0.507627	3.44084	1.33451	0.193022	0.404628	1.30169	NOTDEG	POSLFC
TRAF3IP2-AS1	0.508033	8.40339	3.04561	0.00470968	0.0435344	2.82625	DEG	POSLFC
LRP5L	0.508206	3.59875	2.09957	0.0465665	0.171378	1.99022	NOTDEG	POSLFC
RNF25	0.508213	2.71205	1.13449	0.266193	0.491738	1.11187	NOTDEG	POSLFC
LHFPL3	0.508835	12.0447	2.02419	0.0564401	0.192747	1.90762	NOTDEG	POSLFC
MACORIS	0.508868	4.33319	1.66646	0.105792	0.28189	1.6174	NOTDEG	POSLFC
TTBK2	0.50889	7.2339	3.40203	0.00186146	0.0254123	3.11149	DEG	POSLFC
INTS6-AS1	0.508945	3.84995	1.90076	0.0676997	0.215659	1.827	NOTDEG	POSLFC
PPM1J	0.509393	0.0540943	0.863607	0.396786	0.617806	0.847375	NOTDEG	POSLFC
ANO5	0.509408	6.57939	2.25713	0.0336658	0.140042	2.12405	NOTDEG	POSLFC
TACO1	0.509523	1.62293	0.890369	0.384439	0.606948	0.869747	NOTDEG	POSLFC
UXS1	0.509625	5.00507	2.83156	0.00849943	0.0610039	2.63156	NOTDEG	POSLFC
DISP2	0.509779	2.46439	1.28202	0.209341	0.424388	1.25538	NOTDEG	POSLFC
C8orf37	0.509798	2.97717	1.67109	0.105867	0.282001	1.61705	NOTDEG	POSLFC
PPTC7	0.509975	3.90793	2.25539	0.0313371	0.134312	2.15277	NOTDEG	POSLFC
HPRT1	0.510036	5.37745	2.56011	0.0163208	0.0910574	2.40166	NOTDEG	POSLFC
LINGO1	0.510079	6.1801	1.97376	0.0596894	0.199369	1.88308	NOTDEG	POSLFC
GPLD1	0.510654	4.97963	2.74656	0.0099388	0.0669964	2.57795	NOTDEG	POSLFC
KCNK2	0.510748	5.02251	2.10812	0.043226	0.163617	2.02152	NOTDEG	POSLFC
MTSS2	0.510773	7.72157	2.44107	0.0205513	0.105211	2.31613	NOTDEG	POSLFC
SPATC1	0.510796	0.0860201	0.694389	0.49261	0.697194	0.686164	NOTDEG	POSLFC
PDE4D	0.510842	9.55204	2.65025	0.0145931	0.0852612	2.44232	NOTDEG	POSLFC
CYTH3	0.510919	5.42889	3.42544	0.00174884	0.0245561	3.12987	DEG	POSLFC
DOC2B	0.511516	2.84671	1.20581	0.237084	0.458175	1.18231	NOTDEG	POSLFC
ARMH4	0.511575	6.91788	2.94089	0.0068346	0.0539578	2.7048	NOTDEG	POSLFC
CFAP299	0.511618	2.17527	0.983191	0.333125	0.559998	0.967838	NOTDEG	POSLFC
AC064875.1	0.512182	6.37147	1.50885	0.144345	0.340718	1.4598	NOTDEG	POSLFC
PANX1	0.512257	3.01245	1.95936	0.0616637	0.203545	1.86871	NOTDEG	POSLFC
NDUFV2	0.512301	4.80652	2.37484	0.0240451	0.115207	2.25641	NOTDEG	POSLFC
UBE2Q2	0.512538	5.3234	3.26218	0.00269104	0.0315318	3.00099	DEG	POSLFC
AC005332.6	0.512546	3.21752	1.70712	0.0977993	0.268442	1.65562	NOTDEG	POSLFC
ZBTB7C	0.512593	6.35928	2.13203	0.0432995	0.163713	2.02081	NOTDEG	POSLFC
ZNF680	0.512631	5.50282	3.08278	0.00529137	0.0462424	2.78874	DEG	POSLFC
WWP2	0.512669	7.94555	3.55813	0.00208649	0.0271867	3.07764	DEG	POSLFC
IGDCC4	0.513186	4.14639	2.1853	0.0365467	0.147145	2.09079	NOTDEG	POSLFC
ATXN10	0.513223	7.69231	3.63939	0.000984035	0.0177223	3.29505	DEG	POSLFC
C4orf3	0.513314	2.18482	1.47188	0.151393	0.350868	1.43463	NOTDEG	POSLFC
CD302	0.513359	3.78898	1.80072	0.0814836	0.240878	1.74214	NOTDEG	POSLFC
MT3	0.513371	4.99828	1.03742	0.307564	0.535653	1.02035	NOTDEG	POSLFC
AC023481.1	0.513445	2.90587	1.87331	0.0720266	0.223895	1.79895	NOTDEG	POSLFC
CHCHD3	0.513583	7.38162	4.04305	0.00045547	0.011605	3.50566	DEG	POSLFC
HEMK1	0.513592	3.17995	1.99776	0.0579276	0.19544	1.89625	NOTDEG	POSLFC
LMO1	0.513944	2.81185	1.05905	0.299078	0.526346	1.03841	NOTDEG	POSLFC
RAD23B	0.514671	5.75975	3.35996	0.002215	0.0282834	3.05978	DEG	POSLFC
AC104806.2	0.514696	4.91543	1.48884	0.14664	0.34439	1.4515	NOTDEG	POSLFC
SNTB2	0.51472	5.20586	2.63073	0.0131517	0.0800543	2.47963	NOTDEG	POSLFC
PRSS23	0.514828	4.64497	2.04229	0.049708	0.178426	1.96247	NOTDEG	POSLFC
AC008147.2	0.514953	3.44903	1.85951	0.0725756	0.22464	1.79549	NOTDEG	POSLFC
SRGAP2C	0.515376	5.20724	3.10086	0.00436088	0.041957	2.8508	DEG	POSLFC
AC015845.2	0.515524	2.08837	1.3967	0.17402	0.379648	1.3594	NOTDEG	POSLFC
AP002748.6	0.51558	2.07989	1.22006	0.232498	0.453113	1.19395	NOTDEG	POSLFC
C18orf63	0.515737	-0.210395	0.757381	0.454678	0.667529	0.747639	NOTDEG	POSLFC
SNCB	0.515824	2.10828	0.674154	0.50675	0.708297	0.663906	NOTDEG	POSLFC
RPL34-AS1	0.516048	4.80388	2.4796	0.0208196	0.106061	2.31124	NOTDEG	POSLFC
LRP2BP	0.516118	5.96698	1.97128	0.0576751	0.195212	1.89816	NOTDEG	POSLFC
AL035587.1	0.516191	3.93791	1.86741	0.0713244	0.222798	1.80341	NOTDEG	POSLFC
MAP3K14	0.516307	4.65682	2.34057	0.0273613	0.124262	2.20632	NOTDEG	POSLFC
BAIAP2-DT	0.516351	1.44657	1.08902	0.286339	0.513405	1.06619	NOTDEG	POSLFC
ANKRD10-IT1	0.516404	2.76825	1.68102	0.103974	0.279336	1.62588	NOTDEG	POSLFC
ADD2	0.516442	5.53819	2.28766	0.0291521	0.128877	2.18142	NOTDEG	POSLFC
RPP14	0.516549	3.20574	1.54446	0.133654	0.324788	1.49985	NOTDEG	POSLFC
RAVER2	0.516708	5.02066	1.45386	0.156034	0.357082	1.41854	NOTDEG	POSLFC
SLC12A8	0.516818	4.86394	2.01023	0.0531764	0.186084	1.93349	NOTDEG	POSLFC
AL355472.3	0.51728	0.740979	0.82036	0.418292	0.635783	0.809388	NOTDEG	POSLFC
USH2A	0.517536	2.30441	1.3161	0.19779	0.41059	1.28787	NOTDEG	POSLFC
CCDC126	0.517574	4.49745	2.41561	0.0222879	0.110056	2.28543	NOTDEG	POSLFC
PHF21A	0.517971	7.94593	3.05671	0.00460626	0.0431661	2.83335	DEG	POSLFC
ANKDD1B	0.518	2.53782	1.83333	0.0799738	0.238369	1.75084	NOTDEG	POSLFC
MIIP	0.518489	2.86389	1.6163	0.117297	0.299646	1.56622	NOTDEG	POSLFC
C1orf94	0.518561	1.65285	1.12117	0.271765	0.498536	1.09901	NOTDEG	POSLFC
TMEM127	0.518927	3.39775	1.69254	0.105696	0.281855	1.61785	NOTDEG	POSLFC
TCAF1	0.519223	5.78778	4.14214	0.000410742	0.0109357	3.53308	DEG	POSLFC
DGCR11	0.519273	2.22393	1.87422	0.0726842	0.224802	1.79481	NOTDEG	POSLFC
TRIM32	0.519319	2.38503	1.61613	0.117461	0.299835	1.56552	NOTDEG	POSLFC
LINC01546	0.519965	3.03332	1.3706	0.180342	0.387681	1.3397	NOTDEG	POSLFC
TMEM163	0.520241	8.1192	2.70155	0.0120159	0.0754667	2.51168	NOTDEG	POSLFC
RPS6KA3	0.520308	6.91063	3.22387	0.00465615	0.0433854	2.82991	DEG	POSLFC
MGAT4A	0.520587	5.81401	3.38355	0.00228312	0.0285597	3.0507	DEG	POSLFC
MIER2	0.520605	4.07732	2.51169	0.0187665	0.0995459	2.35014	NOTDEG	POSLFC
DCLK2	0.520665	7.8401	2.89024	0.00697082	0.0546949	2.69824	NOTDEG	POSLFC
TDRKH	0.520738	3.69767	2.42927	0.0211192	0.10707	2.30585	NOTDEG	POSLFC
PRELP	0.52092	1.10363	1.19557	0.243814	0.466131	1.16551	NOTDEG	POSLFC
DISC1	0.520925	9.31418	2.4901	0.0202607	0.104271	2.32148	NOTDEG	POSLFC
INPP4A	0.521182	6.53024	3.23605	0.00288121	0.0326885	2.98014	DEG	POSLFC
MAS1	0.521296	1.01688	1.05904	0.300478	0.528081	1.03541	NOTDEG	POSLFC
MAP4K3-DT	0.521458	6.10386	2.7628	0.0104846	0.0692588	2.55942	NOTDEG	POSLFC
CACNG8	0.521605	6.60204	2.1571	0.0406493	0.157099	2.04709	NOTDEG	POSLFC
RAB3C	0.52174	6.57348	2.24755	0.0352104	0.144492	2.10593	NOTDEG	POSLFC
INKA2	0.521821	4.97927	2.43406	0.020983	0.106603	2.30829	NOTDEG	POSLFC
MRVI1	0.521827	1.72823	1.02644	0.31498	0.542249	1.00483	NOTDEG	POSLFC
PHF13	0.521833	2.67865	1.46329	0.153454	0.353752	1.42744	NOTDEG	POSLFC
MBOAT7	0.522076	4.16405	2.27221	0.0320791	0.136195	2.14342	NOTDEG	POSLFC
NEURL1B	0.522146	3.26382	1.5825	0.127657	0.315943	1.52341	NOTDEG	POSLFC
UBE2E1	0.522155	6.70403	2.87698	0.0072048	0.0555325	2.68723	NOTDEG	POSLFC
DGKH	0.52234	5.90983	2.73204	0.0102971	0.0685658	2.56569	NOTDEG	POSLFC
RYK	0.522429	6.26546	3.53695	0.00168501	0.0240495	3.14078	DEG	POSLFC
ST7	0.522516	5.76488	3.32733	0.00336771	0.0358998	2.93201	DEG	POSLFC
EEF1A2	0.522524	3.70771	1.12438	0.269482	0.49572	1.10426	NOTDEG	POSLFC
FBXO6	0.522592	1.86413	1.47723	0.151222	0.350636	1.43523	NOTDEG	POSLFC
SLC35F1	0.522648	10.4469	1.97546	0.060638	0.20112	1.87613	NOTDEG	POSLFC
CCDC59	0.52296	4.77097	1.47869	0.149313	0.347741	1.44196	NOTDEG	POSLFC
CAMK2D	0.522976	7.50597	2.28718	0.0307289	0.132838	2.16057	NOTDEG	POSLFC
NEGR1	0.523138	9.10002	1.79142	0.0829947	0.243868	1.73357	NOTDEG	POSLFC
VHL	0.523355	4.40229	2.38866	0.0232104	0.112603	2.26995	NOTDEG	POSLFC
CTSB	0.523443	4.45092	1.8667	0.0715456	0.223153	1.802	NOTDEG	POSLFC
LINC00501	0.52346	0.494155	0.957679	0.345733	0.571274	0.942899	NOTDEG	POSLFC
LINC02024	0.523672	2.89592	1.59734	0.120335	0.304603	1.55337	NOTDEG	POSLFC
PCCA-DT	0.523685	3.33863	1.53992	0.133748	0.324876	1.49948	NOTDEG	POSLFC
NCOA2	0.523769	8.02825	2.95615	0.00799971	0.058905	2.65208	NOTDEG	POSLFC
MTA3	0.523897	7.01904	3.83146	0.000879091	0.0167219	3.32661	DEG	POSLFC
INTS6	0.524134	6.29856	2.89578	0.00726201	0.0558275	2.68458	NOTDEG	POSLFC
PGM2	0.524151	2.86292	1.97658	0.0579474	0.19544	1.8961	NOTDEG	POSLFC
LINC01607	0.524192	1.2982	1.0291	0.311398	0.538767	1.01229	NOTDEG	POSLFC
BRINP1	0.5242	7.64674	1.92203	0.0655117	0.211409	1.84175	NOTDEG	POSLFC
TANC2	0.524711	9.30211	2.95616	0.0059083	0.0495705	2.75283	DEG	POSLFC
IL20RB	0.524808	1.87931	1.54521	0.13702	0.330246	1.48698	NOTDEG	POSLFC
MED20	0.524929	2.14575	1.51713	0.139369	0.333389	1.47814	NOTDEG	POSLFC
AL138756.1	0.524955	3.12701	2.2834	0.0309306	0.133273	2.15796	NOTDEG	POSLFC
KCNIP2	0.525002	3.53388	1.49839	0.147661	0.345499	1.44784	NOTDEG	POSLFC
RBMS3	0.52504	8.87124	2.45387	0.0220123	0.109219	2.29016	NOTDEG	POSLFC
SORBS2	0.525144	7.63236	2.27332	0.0300866	0.131298	2.16895	NOTDEG	POSLFC
CTU1	0.525272	1.79655	1.13998	0.26309	0.48896	1.11912	NOTDEG	POSLFC
RNASEL	0.525422	2.21351	1.68718	0.103185	0.277712	1.6296	NOTDEG	POSLFC
AC007405.3	0.525473	1.33027	1.31693	0.199961	0.413405	1.28166	NOTDEG	POSLFC
SNHG20	0.525489	2.68448	1.4559	0.155475	0.356579	1.42046	NOTDEG	POSLFC
SNX33	0.525508	2.95316	1.51998	0.138651	0.332311	1.48083	NOTDEG	POSLFC
TINCR	0.52555	2.05512	1.36621	0.181708	0.389144	1.33552	NOTDEG	POSLFC
ADAMTS17	0.525605	8.90357	1.8671	0.0713911	0.222822	1.80298	NOTDEG	POSLFC
LINC01847	0.525612	0.557217	0.753951	0.457502	0.669955	0.742967	NOTDEG	POSLFC
NAT16	0.525661	2.58247	1.25208	0.219986	0.438517	1.22657	NOTDEG	POSLFC
TMEM132D	0.525831	9.47374	2.42949	0.0211253	0.10707	2.30574	NOTDEG	POSLFC
MAST1	0.525911	5.68177	2.03507	0.050471	0.180267	1.95595	NOTDEG	POSLFC
FCGRT	0.525988	4.06491	1.66763	0.106197	0.282485	1.61552	NOTDEG	POSLFC
DPP10-AS1	0.526307	3.13982	1.5613	0.133391	0.324659	1.50086	NOTDEG	POSLFC
SMARCA2	0.526391	7.40375	4.36421	0.000222084	0.00806304	3.69247	DEG	POSLFC
AMH	0.526451	1.26824	0.963183	0.342913	0.569134	0.948425	NOTDEG	POSLFC
AC135050.1	0.526452	1.29525	1.1156	0.275644	0.501932	1.09016	NOTDEG	POSLFC
AL158154.3	0.52656	0.970458	0.957808	0.345746	0.571274	0.942872	NOTDEG	POSLFC
NCK2	0.526601	4.78329	2.81905	0.00942224	0.0646614	2.59634	NOTDEG	POSLFC
CUX2	0.526768	5.85805	1.7044	0.101591	0.274938	1.63719	NOTDEG	POSLFC
LINC00886	0.526776	5.01731	1.97668	0.0570321	0.19401	1.90306	NOTDEG	POSLFC
ETS1	0.526996	5.55422	1.96362	0.0586149	0.196904	1.89107	NOTDEG	POSLFC
TMEM200C	0.527023	3.96249	2.01938	0.0522918	0.183941	1.94072	NOTDEG	POSLFC
BANK1	0.527317	1.46089	1.03675	0.310387	0.537957	1.01441	NOTDEG	POSLFC
ANO6	0.527443	6.27104	2.18304	0.0388547	0.152612	2.06572	NOTDEG	POSLFC
ABHD17C	0.527475	3.58748	1.60277	0.119128	0.302646	1.55844	NOTDEG	POSLFC
RGP1	0.52767	3.68841	1.96756	0.0581214	0.195748	1.89478	NOTDEG	POSLFC
VSX1	0.527856	4.50567	1.8533	0.0733794	0.226082	1.79046	NOTDEG	POSLFC
SNX13	0.527992	6.70623	3.04481	0.00525596	0.0461029	2.79091	DEG	POSLFC
PAK2	0.528149	6.47773	3.35428	0.00290439	0.0328616	2.97768	DEG	POSLFC
SPRED1	0.5286	7.71872	2.77498	0.0116895	0.074175	2.52138	NOTDEG	POSLFC
PNMA8A	0.528642	3.08235	1.86204	0.0721666	0.224162	1.79807	NOTDEG	POSLFC
ZBTB8OS	0.528745	6.74212	4.08766	0.000589193	0.0133328	3.43654	DEG	POSLFC
UBXN7	0.528773	5.82538	2.93244	0.00627396	0.0512641	2.73311	NOTDEG	POSLFC
TMEM129	0.528794	2.63126	1.36939	0.180717	0.388033	1.33855	NOTDEG	POSLFC
PTPRQ	0.528918	2.04522	1.32462	0.19801	0.410651	1.28724	NOTDEG	POSLFC
DNAJB6	0.528973	5.94022	3.00065	0.00620227	0.0510303	2.73689	NOTDEG	POSLFC
LRATD1	0.529096	4.32059	2.05787	0.0480951	0.174372	1.97653	NOTDEG	POSLFC
PBX1	0.5292	8.61979	3.11398	0.00461698	0.0431934	2.83261	DEG	POSLFC
SRRM3	0.529328	5.78236	1.93422	0.0670236	0.21437	1.83152	NOTDEG	POSLFC
ERV3-1	0.529355	3.51978	1.91514	0.0647408	0.209737	1.84704	NOTDEG	POSLFC
AL512308.1	0.529541	7.09177	2.386	0.023325	0.112961	2.26807	NOTDEG	POSLFC
RNF145	0.529646	5.61346	3.84343	0.00101054	0.0179348	3.28757	DEG	POSLFC
TMED9	0.529696	2.7079	1.76175	0.0879715	0.251931	1.7062	NOTDEG	POSLFC
RPS10-NUDT3	0.529811	2.87302	1.94456	0.0632797	0.2067	1.85722	NOTDEG	POSLFC
XYLT1	0.53007	11.1162	2.02033	0.0520611	0.183444	1.94263	NOTDEG	POSLFC
ST3GAL1	0.530079	4.14457	1.39404	0.173753	0.379337	1.36024	NOTDEG	POSLFC
AC005480.1	0.530382	4.00313	2.08727	0.0463179	0.170766	1.99248	NOTDEG	POSLFC
RGMB	0.530393	4.78502	2.46846	0.0214176	0.107523	2.30054	NOTDEG	POSLFC
ATP8A2	0.53097	7.3324	2.38309	0.0283841	0.126971	2.19194	NOTDEG	POSLFC
SPTBN4	0.531447	7.3428	2.9599	0.0073907	0.0563296	2.67871	NOTDEG	POSLFC
BLCAP	0.531599	4.79603	2.07031	0.0468409	0.172158	1.98774	NOTDEG	POSLFC
GDPD3	0.531887	1.48849	1.166	0.252509	0.4758	1.14428	NOTDEG	POSLFC
TAPT1-AS1	0.531944	7.83063	3.49708	0.00144787	0.0220438	3.18493	DEG	POSLFC
MDGA2	0.53201	10.6645	2.12332	0.0418133	0.159946	2.03537	NOTDEG	POSLFC
AC073050.1	0.532138	6.29562	2.26409	0.0308929	0.133268	2.15845	NOTDEG	POSLFC
TAPBP	0.532445	4.72346	2.8437	0.00850884	0.0610118	2.63118	NOTDEG	POSLFC
MED12L	0.533077	7.35664	2.49541	0.0181134	0.0970747	2.36329	NOTDEG	POSLFC
UNC119B	0.53309	2.46092	1.67466	0.104263	0.279772	1.62453	NOTDEG	POSLFC
BARD1	0.53422	4.93546	2.58258	0.0173265	0.0945066	2.37971	NOTDEG	POSLFC
ZNF239	0.53431	3.07255	2.34681	0.0267693	0.12276	2.21487	NOTDEG	POSLFC
KIZ	0.53439	7.77155	2.74024	0.0101214	0.0677767	2.57166	NOTDEG	POSLFC
LGMN	0.534623	3.79027	2.06188	0.0476869	0.173418	1.98015	NOTDEG	POSLFC
MSRA	0.534779	8.33669	2.39715	0.0228256	0.111717	2.27634	NOTDEG	POSLFC
DNAJC5	0.534944	6.21191	3.54582	0.00164564	0.0237897	3.14769	DEG	POSLFC
NOS1AP	0.535078	6.92934	3.86448	0.000797207	0.0157367	3.35376	DEG	POSLFC
ANTXR1	0.535252	7.21906	2.53212	0.0166559	0.0921737	2.39422	NOTDEG	POSLFC
PPP1R13L	0.535258	2.04529	1.50148	0.14335	0.339436	1.46343	NOTDEG	POSLFC
AL359644.1	0.535715	1.47982	1.09828	0.281821	0.508547	1.07624	NOTDEG	POSLFC
CACNA2D3	0.535816	8.68968	2.54215	0.0162816	0.0908997	2.40254	NOTDEG	POSLFC
TIMP4	0.535852	2.24506	1.25531	0.21893	0.437085	1.22938	NOTDEG	POSLFC
TMEM130	0.535878	5.23505	1.68502	0.102146	0.276007	1.63454	NOTDEG	POSLFC
ISCA2	0.535948	1.16606	1.51529	0.140033	0.334446	1.47567	NOTDEG	POSLFC
RIMKLA	0.536006	3.46463	1.47768	0.149582	0.348031	1.44101	NOTDEG	POSLFC
TGDS	0.53626	3.40163	2.15374	0.0391498	0.153445	2.06261	NOTDEG	POSLFC
GMPR	0.536275	1.97003	1.20138	0.240786	0.463329	1.17302	NOTDEG	POSLFC
MDGA1	0.536473	3.77902	2.30611	0.0279575	0.125811	2.19788	NOTDEG	POSLFC
FGF12	0.536611	10.3594	2.40686	0.023961	0.115067	2.25775	NOTDEG	POSLFC
KANSL1	0.536661	8.61803	2.3033	0.030255	0.131624	2.16674	NOTDEG	POSLFC
FAM92A	0.536711	4.18991	2.34142	0.0270614	0.123519	2.21063	NOTDEG	POSLFC
C9orf24	0.536753	3.00073	1.76605	0.0872356	0.251124	1.71016	NOTDEG	POSLFC
CRAMP1	0.536795	5.88921	3.21331	0.0040205	0.0400769	2.87655	DEG	POSLFC
KCNS1	0.536958	0.796658	0.89964	0.375248	0.598196	0.886687	NOTDEG	POSLFC
RNFT1	0.537072	3.49019	2.8109	0.00944002	0.0647567	2.59569	NOTDEG	POSLFC
TSPAN33	0.53708	1.91268	0.995335	0.328407	0.555958	0.977328	NOTDEG	POSLFC
DBF4	0.537313	3.15158	1.78013	0.0861747	0.249369	1.71593	NOTDEG	POSLFC
GPC5	0.537345	7.2804	0.837683	0.415006	0.632834	0.815116	NOTDEG	POSLFC
AC105942.1	0.537632	4.01651	2.42972	0.021097	0.107023	2.30624	NOTDEG	POSLFC
TUSC3	0.537721	5.62409	2.31193	0.0310283	0.133402	2.15671	NOTDEG	POSLFC
AL158055.1	0.538029	4.68005	1.86329	0.0719189	0.223686	1.79963	NOTDEG	POSLFC
ZNF157	0.538093	3.41583	1.81216	0.0799429	0.238369	1.75102	NOTDEG	POSLFC
TRIP10	0.538114	2.79915	1.40353	0.170397	0.375398	1.37093	NOTDEG	POSLFC
MZT2A	0.538147	4.26759	2.24643	0.0349186	0.143666	2.1093	NOTDEG	POSLFC
MFHAS1	0.538195	5.43225	2.62116	0.0134562	0.080957	2.47146	NOTDEG	POSLFC
GLI2	0.538341	2.36282	1.39597	0.172642	0.377985	1.36376	NOTDEG	POSLFC
AC087741.1	0.538388	2.50532	1.81623	0.0794364	0.237236	1.75397	NOTDEG	POSLFC
SYT16	0.538398	7.08704	2.74838	0.0115724	0.0737141	2.52492	NOTDEG	POSLFC
AHCYL1	0.538423	6.03973	3.17435	0.00463831	0.0432709	2.83114	DEG	POSLFC
WFDC1	0.538462	5.30832	1.69338	0.100462	0.272728	1.64262	NOTDEG	POSLFC
STK17A	0.538696	4.87395	2.7852	0.00981345	0.066412	2.58233	NOTDEG	POSLFC
RAB11FIP5	0.538901	2.76424	1.45212	0.156516	0.357742	1.41689	NOTDEG	POSLFC
CCDC30	0.538917	5.61067	2.06171	0.0479587	0.174033	1.97773	NOTDEG	POSLFC
ILRUN	0.539365	5.35226	2.87907	0.0071673	0.0553722	2.68897	NOTDEG	POSLFC
ABI1	0.539371	6.54964	3.04597	0.00561241	0.0479956	2.76961	DEG	POSLFC
ZCCHC7	0.539547	8.03146	3.35142	0.00270576	0.0315432	2.99933	DEG	POSLFC
AEBP1	0.539607	2.41815	0.971508	0.338815	0.565885	0.956509	NOTDEG	POSLFC
PNMA2	0.539651	3.56057	1.2898	0.206796	0.421702	1.26242	NOTDEG	POSLFC
AC025774.1	0.539668	2.58852	1.4058	0.170544	0.375506	1.37046	NOTDEG	POSLFC
ZNF69	0.539789	5.35991	2.16395	0.0382898	0.151198	2.07174	NOTDEG	POSLFC
DDAH1	0.539921	6.91161	2.46437	0.0194716	0.101862	2.33638	NOTDEG	POSLFC
AL139220.2	0.539921	5.71867	1.92377	0.063615	0.207427	1.85487	NOTDEG	POSLFC
TENT4B	0.540249	5.35119	2.8055	0.0086009	0.0614031	2.62752	NOTDEG	POSLFC
MAIP1	0.540406	4.11239	1.8363	0.0775626	0.233617	1.76501	NOTDEG	POSLFC
LOXL4	0.540413	0.426779	0.970471	0.341934	0.568492	0.950351	NOTDEG	POSLFC
CDH24	0.540427	1.93021	1.27242	0.21587	0.43318	1.23758	NOTDEG	POSLFC
ADSL	0.540792	4.31375	3.18237	0.00331303	0.0355225	2.93709	DEG	POSLFC
PTCHD1-AS	0.540847	4.52916	2.10296	0.043923	0.164868	2.01483	NOTDEG	POSLFC
GRID2	0.541024	10.8878	2.15251	0.044078	0.165151	2.01335	NOTDEG	POSLFC
BMPER	0.541168	6.54646	1.93288	0.0646155	0.209558	1.84791	NOTDEG	POSLFC
PALD1	0.541439	4.49559	2.06217	0.0476959	0.173418	1.98007	NOTDEG	POSLFC
RUNX1	0.541488	4.32726	1.9867	0.055856	0.191978	1.91216	NOTDEG	POSLFC
HFM1	0.541545	6.14846	2.12182	0.0433604	0.163762	2.02022	NOTDEG	POSLFC
SLC50A1	0.54178	2.41342	1.4656	0.155887	0.356894	1.41904	NOTDEG	POSLFC
B4GALT2	0.541887	3.54882	2.31908	0.0271595	0.123762	2.20922	NOTDEG	POSLFC
PRRX1	0.542196	7.49479	2.02245	0.0549122	0.189835	1.91957	NOTDEG	POSLFC
JUN	0.542219	3.54554	1.58131	0.124179	0.311282	1.53747	NOTDEG	POSLFC
PPP1R14C	0.542317	5.55067	2.48138	0.0195959	0.102217	2.334	NOTDEG	POSLFC
TNFRSF11A	0.54235	0.558213	0.694845	0.49236	0.697177	0.68656	NOTDEG	POSLFC
PHYHIPL	0.542411	8.40269	2.13437	0.043874	0.164796	2.01529	NOTDEG	POSLFC
PLAT	0.542656	5.8443	1.79751	0.0821065	0.242159	1.73859	NOTDEG	POSLFC
SCUBE2	0.542712	5.46185	2.88347	0.00708913	0.0550809	2.69263	NOTDEG	POSLFC
AL355490.1	0.542819	0.417362	0.780537	0.440994	0.656111	0.770515	NOTDEG	POSLFC
AC080013.1	0.542819	1.81249	1.56793	0.130146	0.320333	1.51353	NOTDEG	POSLFC
APBA1	0.543403	7.31442	3.19881	0.00317467	0.0346639	2.9503	DEG	POSLFC
SELENOK	0.543499	2.72459	1.51539	0.139804	0.334139	1.47652	NOTDEG	POSLFC
PLCB1	0.543677	9.52222	2.6477	0.0145626	0.0851593	2.44308	NOTDEG	POSLFC
LRRC3B	0.543694	5.55463	1.60953	0.118837	0.30215	1.55967	NOTDEG	POSLFC
AC117453.1	0.543805	2.90944	1.44918	0.159336	0.361313	1.40731	NOTDEG	POSLFC
GSK3B	0.543807	7.82356	3.7342	0.00106718	0.0185548	3.27219	DEG	POSLFC
SWI5	0.543914	5.24847	2.80065	0.0108667	0.0707401	2.54696	NOTDEG	POSLFC
TEX261	0.543983	2.8537	1.47277	0.152807	0.352975	1.42969	NOTDEG	POSLFC
TM4SF1	0.54404	0.587642	0.786232	0.43925	0.654693	0.77346	NOTDEG	POSLFC
AC107214.1	0.544282	4.2535	2.09317	0.0446189	0.166575	2.00823	NOTDEG	POSLFC
CPEB3	0.544333	7.59187	3.60845	0.00107006	0.0185854	3.27143	DEG	POSLFC
MGAT4C	0.544393	4.95494	1.00815	0.324577	0.551898	0.985095	NOTDEG	POSLFC
PCLO	0.544413	6.58055	1.99784	0.0576071	0.195165	1.89868	NOTDEG	POSLFC
JPH3	0.54513	5.08006	1.87242	0.074053	0.227287	1.78629	NOTDEG	POSLFC
CEACAM19	0.545382	3.09395	2.00445	0.0569525	0.193858	1.90367	NOTDEG	POSLFC
CYFIP2	0.54558	7.51541	3.63148	0.00100962	0.0179348	3.28783	DEG	POSLFC
PLEKHA6	0.54563	6.83995	3.54929	0.00182744	0.0251363	3.11693	DEG	POSLFC
AC007389.1	0.545643	6.79286	2.34729	0.0254743	0.119132	2.23413	NOTDEG	POSLFC
CNKSR2	0.54567	6.59016	3.15849	0.0048821	0.0444453	2.81471	DEG	POSLFC
PCDHB6	0.546006	1.48778	1.36183	0.183791	0.391693	1.32917	NOTDEG	POSLFC
CCDC40	0.546025	3.61939	2.56625	0.0161773	0.0905814	2.40489	NOTDEG	POSLFC
SPIRE2	0.546033	4.82432	2.48403	0.0186394	0.0990301	2.35266	NOTDEG	POSLFC
UBE2D1	0.54611	3.95285	2.00529	0.0537289	0.18729	1.92902	NOTDEG	POSLFC
ANO8	0.546801	3.86408	1.85416	0.0754291	0.229943	1.77785	NOTDEG	POSLFC
SCARA3	0.546924	3.27281	1.62603	0.116198	0.297938	1.57094	NOTDEG	POSLFC
AC239809.3	0.546961	5.75083	2.41915	0.0216173	0.107833	2.29703	NOTDEG	POSLFC
ANAPC16	0.547187	5.91129	2.31974	0.0314847	0.13451	2.15089	NOTDEG	POSLFC
WDR66	0.547232	2.99641	1.99868	0.0562291	0.192264	1.90926	NOTDEG	POSLFC
PPP2R5E	0.547733	6.99999	4.50356	8.86212e-05	0.00567701	3.9198	DEG	POSLFC
DCHS1	0.547867	3.54471	1.59266	0.12232	0.308019	1.54511	NOTDEG	POSLFC
PTCD2	0.547953	3.96276	2.03769	0.0501928	0.179467	1.95832	NOTDEG	POSLFC
NLRC5	0.548335	3.21141	1.21146	0.236961	0.45799	1.18262	NOTDEG	POSLFC
SPTB	0.54843	4.86112	2.42259	0.0214469	0.107584	2.30002	NOTDEG	POSLFC
AP000487.1	0.548603	4.69671	2.40763	0.0221976	0.109679	2.28697	NOTDEG	POSLFC
GRIA4	0.548833	9.17059	2.67489	0.0137175	0.0818757	2.46458	NOTDEG	POSLFC
RPL17	0.549132	3.0599	1.27408	0.212106	0.428109	1.2478	NOTDEG	POSLFC
RAPGEF4-AS1	0.549233	2.31332	1.84578	0.0744936	0.228354	1.78357	NOTDEG	POSLFC
PKDCC	0.549694	3.18872	2.19312	0.0359267	0.145868	2.09776	NOTDEG	POSLFC
AC011043.1	0.5499	3.24032	1.43453	0.161532	0.364175	1.39994	NOTDEG	POSLFC
TMEM154	0.549935	2.54006	1.61107	0.119241	0.302887	1.55797	NOTDEG	POSLFC
GPM6A	0.550324	9.85245	2.40281	0.0224441	0.110469	2.28277	NOTDEG	POSLFC
HMX1	0.550331	4.17595	1.47461	0.152471	0.352626	1.43086	NOTDEG	POSLFC
PCDHB2	0.550421	1.53766	1.28968	0.208105	0.422994	1.25879	NOTDEG	POSLFC
STXBP5-AS1	0.550508	5.23034	2.66541	0.0121006	0.0757405	2.5092	NOTDEG	POSLFC
RIT2	0.550618	6.54405	2.07288	0.051007	0.181401	1.95142	NOTDEG	POSLFC
AC107398.3	0.550624	2.95278	1.08355	0.28692	0.514022	1.0649	NOTDEG	POSLFC
ARPIN	0.5507	3.4173	2.19656	0.0368564	0.147945	2.08735	NOTDEG	POSLFC
KLC2	0.550781	3.67963	1.94367	0.0640504	0.208362	1.85183	NOTDEG	POSLFC
WDR46	0.550854	3.29458	1.20558	0.238789	0.460556	1.17802	NOTDEG	POSLFC
PRR16	0.550933	2.94449	0.917488	0.369469	0.593414	0.897468	NOTDEG	POSLFC
LINC02822	0.55144	2.88685	0.862346	0.395123	0.616373	0.850364	NOTDEG	POSLFC
ING1	0.551906	2.17366	1.50545	0.143918	0.340246	1.46136	NOTDEG	POSLFC
DHRSX	0.552122	7.09835	3.33477	0.00225512	0.0284014	3.0544	DEG	POSLFC
LINC02482	0.552161	3.69404	2.14916	0.0434701	0.164096	2.01916	NOTDEG	POSLFC
NPFFR1	0.552181	0.468292	1.11221	0.279307	0.506311	1.08188	NOTDEG	POSLFC
TMEM161B-AS1	0.552421	8.33499	2.76525	0.00952008	0.0649943	2.59279	NOTDEG	POSLFC
PLXNA2	0.552452	6.13818	2.01892	0.0523212	0.183941	1.94048	NOTDEG	POSLFC
TNKS	0.552467	8.8899	2.88109	0.00930159	0.06417	2.60077	NOTDEG	POSLFC
CBLN2	0.552551	4.45882	0.710695	0.482599	0.688878	0.702129	NOTDEG	POSLFC
SRF	0.552613	2.89825	1.43468	0.161391	0.363969	1.40041	NOTDEG	POSLFC
CHRNA5	0.552658	0.787704	1.11199	0.278404	0.505541	1.08391	NOTDEG	POSLFC
TLE6	0.552925	2.31038	1.57381	0.125748	0.313415	1.53109	NOTDEG	POSLFC
GPR180	0.552937	4.70221	2.27896	0.0297553	0.130555	2.17333	NOTDEG	POSLFC
MAGIX	0.553037	0.359654	0.791907	0.435698	0.651309	0.779478	NOTDEG	POSLFC
MOCS3	0.553093	0.255338	0.920836	0.364247	0.589207	0.907303	NOTDEG	POSLFC
EPHA6	0.553202	5.81124	1.22974	0.228168	0.448124	1.20509	NOTDEG	POSLFC
NETO2	0.553223	6.23857	2.5478	0.0160171	0.0901513	2.40853	NOTDEG	POSLFC
NAPB	0.553342	5.05906	2.7034	0.0110539	0.0714841	2.54099	NOTDEG	POSLFC
EPHA3	0.553448	2.96137	1.67541	0.110359	0.289085	1.59658	NOTDEG	POSLFC
ADGRL1	0.553613	7.02519	2.88169	0.00824848	0.0599288	2.64173	NOTDEG	POSLFC
STAMBPL1	0.553697	5.09894	2.71542	0.0107502	0.0702299	2.55072	NOTDEG	POSLFC
CEP112	0.55375	5.28821	2.16898	0.0399834	0.155317	2.05392	NOTDEG	POSLFC
AC006063.2	0.554219	1.24437	1.27459	0.213392	0.42966	1.24429	NOTDEG	POSLFC
ZNF544	0.554355	7.02871	3.35339	0.00315839	0.0346053	2.95189	DEG	POSLFC
LAMA5	0.554363	3.6138	1.66535	0.10619	0.282485	1.61556	NOTDEG	POSLFC
NRXN1	0.554616	11.7267	1.64785	0.109485	0.287571	1.60051	NOTDEG	POSLFC
OLIG2	0.554812	5.80891	2.28034	0.0331179	0.138754	2.13065	NOTDEG	POSLFC
AC007193.2	0.555442	2.58531	0.998398	0.327246	0.554446	0.979676	NOTDEG	POSLFC
AC007262.2	0.555564	5.53007	1.80755	0.0845137	0.246584	1.72508	NOTDEG	POSLFC
FAM182B	0.556249	4.96867	2.70065	0.0111245	0.071773	2.53876	NOTDEG	POSLFC
AL160006.1	0.556354	1.78365	1.34515	0.188355	0.398089	1.31546	NOTDEG	POSLFC
ACSL3	0.556824	7.37739	5.23946	2.87713e-05	0.00387991	4.18298	DEG	POSLFC
UBE2M	0.556865	1.86556	1.37647	0.181727	0.389144	1.33546	NOTDEG	POSLFC
CCNT2-AS1	0.557076	4.58867	2.02981	0.051034	0.181413	1.95119	NOTDEG	POSLFC
DLGAP1	0.557178	10.4256	2.73781	0.0101556	0.0678617	2.57049	NOTDEG	POSLFC
GABRR2	0.557195	1.3543	1.25394	0.219239	0.437498	1.22855	NOTDEG	POSLFC
UBE2L3	0.557261	5.63425	4.45873	0.000100641	0.00588426	3.88904	DEG	POSLFC
FAIM2	0.55748	5.44198	2.98126	0.00620939	0.0510635	2.73651	NOTDEG	POSLFC
AC092329.4	0.557873	3.82632	2.90278	0.00777786	0.0580372	2.66156	NOTDEG	POSLFC
TUSC2	0.558205	1.87283	1.12674	0.268497	0.494511	1.10653	NOTDEG	POSLFC
Z97200.1	0.558257	3.78589	1.63913	0.111296	0.290336	1.59239	NOTDEG	POSLFC
TMX1	0.558392	3.68386	2.55807	0.0166953	0.0922416	2.39335	NOTDEG	POSLFC
ST8SIA5	0.558568	5.99182	2.27944	0.0297073	0.130517	2.17397	NOTDEG	POSLFC
AC027796.1	0.558733	2.0387	1.40731	0.169285	0.374041	1.37451	NOTDEG	POSLFC
SERPINF2	0.558815	1.29366	0.758817	0.455126	0.667773	0.746896	NOTDEG	POSLFC
DCAF12	0.558853	4.34266	3.22324	0.00297913	0.0332675	2.96988	DEG	POSLFC
PER1	0.559081	4.43299	2.12657	0.0426402	0.162242	2.02722	NOTDEG	POSLFC
CMTM8	0.559185	4.68928	2.10337	0.0449489	0.167355	2.00513	NOTDEG	POSLFC
SLC2A13	0.559217	8.27482	2.35077	0.0252738	0.118459	2.23719	NOTDEG	POSLFC
TMEM106B	0.559263	5.30658	3.44123	0.00168326	0.0240495	3.14108	DEG	POSLFC
PHC2	0.559346	6.89849	3.92692	0.000579787	0.0132282	3.4409	DEG	POSLFC
PRIM1	0.559403	3.58713	1.80582	0.0806663	0.239388	1.74683	NOTDEG	POSLFC
TRIO	0.56004	9.66209	3.46306	0.00217446	0.028003	3.06531	DEG	POSLFC
PTDSS1	0.560164	4.37157	2.27319	0.0310941	0.133532	2.15587	NOTDEG	POSLFC
AL159169.2	0.56018	1.50905	1.30229	0.203203	0.417893	1.27248	NOTDEG	POSLFC
LINC01416	0.560309	4.1438	1.7677	0.0869547	0.25059	1.71169	NOTDEG	POSLFC
NETO1	0.560571	6.82537	2.824	0.00884712	0.0624032	2.61791	NOTDEG	POSLFC
SLC27A6	0.56065	2.69939	1.56132	0.133107	0.324255	1.50196	NOTDEG	POSLFC
CCT3	0.560838	4.8688	2.93172	0.00751883	0.0568556	2.67295	NOTDEG	POSLFC
GABRB3	0.56096	7.45676	2.42088	0.0236565	0.114166	2.26266	NOTDEG	POSLFC
CHST14	0.561171	0.7472	0.893262	0.3786	0.601057	0.880478	NOTDEG	POSLFC
AL590560.2	0.561331	1.91312	1.39235	0.174259	0.379876	1.35864	NOTDEG	POSLFC
LINC02762	0.561369	3.92023	1.49819	0.144198	0.340537	1.46033	NOTDEG	POSLFC
AC073389.3	0.562052	0.0204674	0.834173	0.412162	0.630328	0.820094	NOTDEG	POSLFC
SDHC	0.562086	5.16608	3.88704	0.000530249	0.012582	3.46499	DEG	POSLFC
Z95331.1	0.562239	3.51201	2.30043	0.0288047	0.127921	2.18615	NOTDEG	POSLFC
DYRK1A	0.562546	7.29118	3.16319	0.00348476	0.0368633	2.92139	DEG	POSLFC
TMEM159	0.562654	1.46288	1.05014	0.301772	0.529962	1.03264	NOTDEG	POSLFC
ATXN8OS	0.562763	2.72009	1.09612	0.281469	0.508487	1.07702	NOTDEG	POSLFC
SSBP3	0.562824	6.80845	3.67046	0.000904676	0.0168957	3.31861	DEG	POSLFC
DGKB	0.562859	7.58848	1.94345	0.0610927	0.202295	1.87282	NOTDEG	POSLFC
CHL1	0.562974	9.55939	2.25885	0.0310725	0.133489	2.15614	NOTDEG	POSLFC
AC090825.1	0.563145	5.92167	2.03676	0.0502919	0.179744	1.95747	NOTDEG	POSLFC
PCDHGB7	0.563365	1.84288	1.2252	0.22976	0.449938	1.20098	NOTDEG	POSLFC
BAIAP2	0.563511	4.64416	1.92669	0.0683697	0.216711	1.82256	NOTDEG	POSLFC
ZDHHC18	0.563662	3.42131	2.3438	0.0256766	0.119601	2.23107	NOTDEG	POSLFC
DBX2	0.563813	3.08413	1.68313	0.102397	0.276486	1.63334	NOTDEG	POSLFC
AC003682.1	0.56387	1.94622	1.71656	0.097709	0.268283	1.65606	NOTDEG	POSLFC
SCRN1	0.563913	5.7659	4.57519	9.2606e-05	0.0056891	3.90919	DEG	POSLFC
ZNRF1	0.564147	5.92924	3.8686	0.000808811	0.0158766	3.34976	DEG	POSLFC
NKIRAS1	0.564269	4.0908	2.90388	0.00781453	0.0582298	2.65998	NOTDEG	POSLFC
IFFO2	0.564274	4.99519	2.47534	0.0189813	0.100173	2.3459	NOTDEG	POSLFC
LINC00393	0.564614	2.11374	1.03058	0.310732	0.538165	1.01369	NOTDEG	POSLFC
GALNT2	0.564698	7.01136	3.38135	0.00196611	0.0262999	3.0953	DEG	POSLFC
NANOS3	0.564789	2.77985	2.26244	0.0354315	0.145018	2.10339	NOTDEG	POSLFC
SLCO2A1	0.565609	1.6331	1.04459	0.304291	0.532693	1.02728	NOTDEG	POSLFC
IFT140	0.565613	4.40592	2.18783	0.0469864	0.172374	1.98642	NOTDEG	POSLFC
PARS2	0.565681	0.642326	1.01534	0.317825	0.544829	0.998937	NOTDEG	POSLFC
AC022034.1	0.566085	4.34128	1.98756	0.055756	0.191824	1.91294	NOTDEG	POSLFC
EML6	0.566496	6.83491	2.68051	0.0116678	0.0741225	2.52204	NOTDEG	POSLFC
RHOA	0.566542	5.08408	3.05878	0.00455405	0.0429194	2.83699	DEG	POSLFC
IL1RAP	0.566671	7.37096	2.18157	0.0369348	0.148042	2.08648	NOTDEG	POSLFC
AC016152.1	0.567152	1.08026	0.7711	0.446486	0.660258	0.761287	NOTDEG	POSLFC
CDON	0.567172	4.42398	2.23833	0.0326154	0.137797	2.13679	NOTDEG	POSLFC
MIR3936HG	0.567176	6.07243	3.80964	0.000906166	0.0168957	3.31815	DEG	POSLFC
AC025580.2	0.567677	1.29435	1.46526	0.15618	0.35722	1.41804	NOTDEG	POSLFC
QPCTL	0.567754	3.17678	2.0759	0.0462863	0.170727	1.99277	NOTDEG	POSLFC
CDH18	0.567913	7.22146	1.63441	0.112288	0.291932	1.58799	NOTDEG	POSLFC
KIAA0319	0.568165	3.20681	1.29003	0.209148	0.424282	1.25591	NOTDEG	POSLFC
SNAP23	0.568213	5.19098	3.35083	0.00310009	0.0341896	2.95764	DEG	POSLFC
PABPC1L2A	0.568334	1.27849	1.43492	0.169425	0.374301	1.37405	NOTDEG	POSLFC
FUT10	0.568686	5.28405	2.70627	0.0109625	0.0710849	2.54389	NOTDEG	POSLFC
GOLGA6L4	0.568755	3.21228	1.70362	0.101779	0.2754	1.63629	NOTDEG	POSLFC
SGMS1	0.569301	8.68539	3.00353	0.0061757	0.0509633	2.7383	NOTDEG	POSLFC
RP2	0.569541	2.53471	2.08421	0.0469435	0.172374	1.98681	NOTDEG	POSLFC
RNF19B	0.569632	3.65501	2.7807	0.0107684	0.0703213	2.55012	NOTDEG	POSLFC
SLC15A2	0.56976	3.78475	1.76089	0.0892811	0.253834	1.6992	NOTDEG	POSLFC
TMEM65	0.569819	5.34298	2.76922	0.00940276	0.0645643	2.59705	NOTDEG	POSLFC
HDGFL3	0.57005	6.17959	3.14471	0.00365221	0.0379578	2.90674	DEG	POSLFC
FHL1	0.570061	4.96948	2.86017	0.0075213	0.0568556	2.67284	NOTDEG	POSLFC
RBP1	0.570297	2.87773	1.57594	0.125305	0.312941	1.53288	NOTDEG	POSLFC
CDC14A	0.570543	5.64426	2.3767	0.0238259	0.114784	2.25992	NOTDEG	POSLFC
TRUB1	0.57061	4.21306	2.53471	0.016519	0.0917922	2.39724	NOTDEG	POSLFC
CCDC134	0.570645	3.49092	2.18887	0.0363194	0.146669	2.09333	NOTDEG	POSLFC
LINC00339	0.57078	1.97426	1.69705	0.0997079	0.271464	1.64627	NOTDEG	POSLFC
AKT3	0.570786	9.28448	3.42428	0.00175433	0.0245561	3.12895	DEG	POSLFC
SERPINE2	0.570791	6.86107	2.51897	0.020808	0.106035	2.31145	NOTDEG	POSLFC
ACP6	0.570973	4.75068	3.17613	0.00378608	0.0387892	2.89546	DEG	POSLFC
IQCJ-SCHIP1	0.571148	7.38125	1.57164	0.130352	0.320602	1.51272	NOTDEG	POSLFC
ZNF556	0.571339	1.19138	1.20102	0.239129	0.461052	1.17717	NOTDEG	POSLFC
CNNM2	0.571697	7.54307	3.65465	0.000944123	0.017285	3.30667	DEG	POSLFC
IL17RB	0.572079	5.32928	2.41307	0.0220654	0.109351	2.28924	NOTDEG	POSLFC
SLC9A3R2	0.572141	1.23573	0.920121	0.36464	0.589559	0.906559	NOTDEG	POSLFC
LHFPL4	0.572153	6.21146	3.26307	0.00326872	0.0352754	2.94127	DEG	POSLFC
HDHD5-AS1	0.572649	3.3084	1.92057	0.064026	0.208358	1.852	NOTDEG	POSLFC
PCTP	0.572651	4.96528	2.57575	0.0161948	0.0906287	2.4045	NOTDEG	POSLFC
CA10	0.572934	10.1941	2.27107	0.0302398	0.131616	2.16693	NOTDEG	POSLFC
DKK3	0.572981	5.14459	2.40249	0.0231341	0.112496	2.27121	NOTDEG	POSLFC
RNF41	0.573038	4.17894	3.10125	0.00490745	0.0446271	2.81305	DEG	POSLFC
TMEM120B	0.573105	4.99992	2.92268	0.00745662	0.0566832	2.67573	NOTDEG	POSLFC
AC068643.1	0.573236	3.85162	1.82976	0.0774969	0.233462	1.7654	NOTDEG	POSLFC
TSPOAP1	0.573518	6.24551	1.96459	0.0597741	0.199568	1.88246	NOTDEG	POSLFC
TMEM196	0.573569	6.01286	1.88391	0.0707266	0.221808	1.80723	NOTDEG	POSLFC
GFAP	0.575146	3.98006	1.09058	0.283864	0.510845	1.07168	NOTDEG	POSLFC
AL009176.1	0.575323	1.26261	1.1416	0.262363	0.488232	1.12082	NOTDEG	POSLFC
RBM38	0.575329	2.66531	1.90174	0.0665345	0.213464	1.83481	NOTDEG	POSLFC
SYNGAP1	0.575486	5.2007	2.78536	0.00916263	0.0636701	2.60593	NOTDEG	POSLFC
CHDH	0.575556	5.89748	2.62766	0.0140641	0.0830773	2.45562	NOTDEG	POSLFC
AC106820.4	0.575579	1.24809	0.935102	0.356992	0.581615	0.921113	NOTDEG	POSLFC
MYH10	0.575818	6.7828	3.12757	0.00495657	0.0447548	2.80984	DEG	POSLFC
ESRRG	0.575908	8.39059	2.75697	0.00968911	0.0658329	2.58673	NOTDEG	POSLFC
AC090921.1	0.575924	1.07513	0.861038	0.395832	0.61692	0.849089	NOTDEG	POSLFC
ZNF671	0.576036	2.98093	1.60684	0.118228	0.30119	1.56225	NOTDEG	POSLFC
ARHGEF9	0.576272	6.57389	3.55458	0.00151789	0.0225804	3.17124	DEG	POSLFC
POU2F2	0.57629	4.55689	1.84778	0.0742404	0.227705	1.78513	NOTDEG	POSLFC
TSPAN4	0.576623	1.8167	0.969843	0.339746	0.566595	0.954668	NOTDEG	POSLFC
DIAPH3	0.576673	3.05539	1.87717	0.0711317	0.222406	1.80464	NOTDEG	POSLFC
APCDD1	0.577006	7.17151	2.49958	0.0190599	0.100364	2.34436	NOTDEG	POSLFC
SEM1	0.577442	6.35627	1.51952	0.140914	0.33592	1.4724	NOTDEG	POSLFC
AC091138.1	0.577528	4.16533	2.39776	0.0227054	0.111377	2.27836	NOTDEG	POSLFC
B4GALT5	0.57795	5.45075	2.98081	0.00555197	0.0477455	2.77313	DEG	POSLFC
EPS8	0.577995	6.61092	2.82436	0.00913309	0.0635634	2.60703	NOTDEG	POSLFC
TOR1B	0.578127	4.41819	2.3443	0.0282118	0.126515	2.19433	NOTDEG	POSLFC
ACVR1B	0.578139	4.87742	2.83545	0.00843514	0.0607195	2.63414	NOTDEG	POSLFC
PIGP	0.578195	3.21117	1.42919	0.163051	0.366567	1.39488	NOTDEG	POSLFC
INKA2-AS1	0.578927	1.08646	0.905302	0.372299	0.595656	0.892175	NOTDEG	POSLFC
SLC46A1	0.579024	2.09756	1.57526	0.125427	0.313034	1.53239	NOTDEG	POSLFC
RPS29	0.579329	4.51639	2.03996	0.0499528	0.17915	1.96037	NOTDEG	POSLFC
AL096709.1	0.579546	0.255466	0.885156	0.384834	0.607119	0.869024	NOTDEG	POSLFC
FAM8A1	0.579678	3.10502	2.36685	0.0243669	0.116053	2.2513	NOTDEG	POSLFC
AL049749.1	0.57978	2.57174	1.41713	0.166416	0.370965	1.38381	NOTDEG	POSLFC
GNA14	0.579841	4.00272	1.69326	0.100679	0.273094	1.64157	NOTDEG	POSLFC
AL731577.2	0.579979	5.54304	3.22716	0.00294989	0.0331279	2.97291	DEG	POSLFC
LINC02008	0.580057	1.16682	1.003	0.327719	0.554964	0.978718	NOTDEG	POSLFC
ARVCF	0.580072	4.20512	2.18243	0.0367772	0.147705	2.08823	NOTDEG	POSLFC
RAB5A	0.580243	6.35894	3.10493	0.00404627	0.0401889	2.87453	DEG	POSLFC
SPTY2D1OS	0.580254	3.54726	2.43832	0.0206824	0.105687	2.31373	NOTDEG	POSLFC
AL683813.1	0.580489	5.83475	2.60764	0.0161451	0.0905336	2.40562	NOTDEG	POSLFC
WWOX	0.580607	10.4558	3.54822	0.00125894	0.0203331	3.22518	DEG	POSLFC
CCDC175	0.580674	3.02325	1.25637	0.219762	0.438177	1.22716	NOTDEG	POSLFC
MANEAL	0.581151	2.4011	1.67069	0.106518	0.283005	1.61404	NOTDEG	POSLFC
ARHGEF7-AS2	0.581311	0.698094	0.960853	0.3441	0.570018	0.946095	NOTDEG	POSLFC
AC036214.4	0.581452	1.54466	0.956031	0.347191	0.572564	0.940052	NOTDEG	POSLFC
ZNF568	0.581629	5.22313	2.84831	0.00781221	0.0582298	2.66008	NOTDEG	POSLFC
AEBP2	0.581639	7.01024	3.56441	0.00171297	0.0242663	3.13595	DEG	POSLFC
TTC39C	0.581754	5.73364	2.63267	0.0130907	0.079976	2.48129	NOTDEG	POSLFC
NOL4	0.581929	7.96927	2.53446	0.0184226	0.0981611	2.35701	NOTDEG	POSLFC
DAB2	0.582036	2.69496	1.76286	0.0894656	0.25406	1.69822	NOTDEG	POSLFC
AC010649.1	0.58219	0.0796284	0.75515	0.456846	0.669349	0.744051	NOTDEG	POSLFC
TGFB2	0.582227	2.7137	1.58231	0.125095	0.312667	1.53374	NOTDEG	POSLFC
PLXNB2	0.58243	3.75328	1.64408	0.11155	0.290559	1.59126	NOTDEG	POSLFC
C3orf67	0.582852	3.05969	1.40095	0.171163	0.376176	1.36848	NOTDEG	POSLFC
POU2F3	0.582856	-0.125425	0.815297	0.421122	0.638789	0.804476	NOTDEG	POSLFC
AC087623.3	0.583179	1.77954	1.08013	0.288416	0.515513	1.0616	NOTDEG	POSLFC
SEMA4B	0.583574	3.99246	2.12944	0.0412646	0.158743	2.04086	NOTDEG	POSLFC
NBAT1	0.583593	2.10821	1.4757	0.150111	0.348823	1.43914	NOTDEG	POSLFC
SNX27	0.583597	5.84768	3.24242	0.00306228	0.0339915	2.96142	DEG	POSLFC
AC091691.3	0.583783	0.77281	0.987155	0.333562	0.560113	0.966964	NOTDEG	POSLFC
MAMLD1	0.583832	7.22878	2.34869	0.0254993	0.119132	2.23375	NOTDEG	POSLFC
FAM168A	0.584436	7.72387	5.11304	3.56562e-05	0.00407882	4.13396	DEG	POSLFC
MIDN	0.584966	6.07683	2.47043	0.0209674	0.106603	2.30857	NOTDEG	POSLFC
PRRT1	0.584977	2.83892	1.58712	0.122634	0.308575	1.54381	NOTDEG	POSLFC
N4BP2	0.585018	5.73456	3.02201	0.0054025	0.0469169	2.782	DEG	POSLFC
OTOGL	0.585443	5.56852	2.47659	0.0195084	0.101981	2.33567	NOTDEG	POSLFC
PXYLP1	0.585713	5.74134	2.73182	0.0110611	0.0715009	2.54076	NOTDEG	POSLFC
MED16	0.585851	3.25269	2.69776	0.011191	0.0720593	2.53668	NOTDEG	POSLFC
ACTR3	0.585912	5.62974	3.46501	0.00179214	0.0248762	3.12268	DEG	POSLFC
TTYH1	0.586297	6.18917	3.49174	0.00146511	0.0222064	3.18151	DEG	POSLFC
FAM219A	0.586397	5.69721	4.74426	9.49048e-05	0.00580269	3.90326	DEG	POSLFC
SGK1	0.586468	9.20889	2.47931	0.0188075	0.0996426	2.34932	NOTDEG	POSLFC
FAM118B	0.586754	4.01679	2.46063	0.0196411	0.10232	2.33313	NOTDEG	POSLFC
DCAF4	0.586801	2.6475	1.66579	0.109428	0.287515	1.60077	NOTDEG	POSLFC
OPCML	0.586871	12.1361	2.62045	0.0134791	0.0810356	2.47085	NOTDEG	POSLFC
DCHS2	0.586876	3.48584	1.45282	0.157287	0.358648	1.41425	NOTDEG	POSLFC
TSC22D1	0.587368	7.55456	3.83467	0.000842649	0.0162322	3.33839	DEG	POSLFC
B4GALT6	0.587444	5.59446	2.50471	0.0177239	0.0956362	2.37134	NOTDEG	POSLFC
AC010175.1	0.587527	3.13344	1.73655	0.0923958	0.258895	1.68289	NOTDEG	POSLFC
TANC1	0.587581	8.13156	4.23994	0.000361568	0.0102343	3.56665	DEG	POSLFC
C11orf80	0.587645	5.28236	3.49575	0.00199987	0.0265621	3.09025	DEG	POSLFC
KAT8	0.587885	4.44915	2.95845	0.00656701	0.0528772	2.71804	NOTDEG	POSLFC
SHISA9	0.587958	8.89857	1.90994	0.0654312	0.211314	1.8423	NOTDEG	POSLFC
HSD17B14	0.588088	4.5705	2.19312	0.0359262	0.145868	2.09776	NOTDEG	POSLFC
CBFB	0.58831	7.00873	3.49899	0.00143694	0.0220079	3.18713	DEG	POSLFC
ELAVL4	0.588361	6.10463	3.12027	0.00389119	0.0393556	2.88685	DEG	POSLFC
GTF2IRD1	0.588702	7.07097	3.40126	0.00270789	0.0315432	2.99909	DEG	POSLFC
AL450345.2	0.588706	5.96993	1.93924	0.0630583	0.206464	1.85878	NOTDEG	POSLFC
OGFRL1	0.588714	4.01104	2.48498	0.01856	0.0987531	2.35425	NOTDEG	POSLFC
ZNF275	0.588741	4.18105	2.56536	0.0154771	0.0882192	2.42102	NOTDEG	POSLFC
NUMBL	0.589028	4.45097	2.16007	0.0415242	0.159288	2.03826	NOTDEG	POSLFC
SCN9A	0.589097	6.63681	1.9061	0.0681711	0.216507	1.82387	NOTDEG	POSLFC
KLHL9	0.589138	3.75818	1.88008	0.0725135	0.224636	1.79588	NOTDEG	POSLFC
NACC2	0.589143	6.6865	3.477	0.00152405	0.0226518	3.17006	DEG	POSLFC
RBMS1	0.589293	6.55646	3.00582	0.00596721	0.0497628	2.74958	DEG	POSLFC
ZNF148	0.589431	7.42448	3.77932	0.000863049	0.0165496	3.33174	DEG	POSLFC
OSTC	0.58955	3.36436	2.84094	0.0111615	0.0719253	2.5376	NOTDEG	POSLFC
CACNG7	0.589593	6.09962	4.09566	0.000444021	0.0113833	3.51243	DEG	POSLFC
CLVS1	0.589865	7.10294	2.83452	0.00909815	0.0635159	2.60834	NOTDEG	POSLFC
DLEU2L	0.589921	2.24849	1.66659	0.107448	0.284248	1.60977	NOTDEG	POSLFC
AC023762.1	0.590029	0.283522	0.869705	0.391163	0.612906	0.85751	NOTDEG	POSLFC
PRKD2	0.590158	3.94769	2.10723	0.0432859	0.163699	2.02094	NOTDEG	POSLFC
FGF10	0.590177	0.453989	0.936826	0.358526	0.583141	0.918178	NOTDEG	POSLFC
TSC22D3	0.590259	5.85921	2.76553	0.00948825	0.0649291	2.59394	NOTDEG	POSLFC
SLC25A32	0.590293	4.68539	2.9202	0.00646721	0.0523179	2.7231	NOTDEG	POSLFC
LIMD1	0.590764	6.94454	2.68559	0.0115254	0.0734994	2.52635	NOTDEG	POSLFC
FAM117A	0.590908	2.68509	2.00172	0.0541324	0.187978	1.92578	NOTDEG	POSLFC
ZNF320	0.59093	3.77687	2.65542	0.0135757	0.0813796	2.4683	NOTDEG	POSLFC
CORIN	0.590932	2.14445	1.08517	0.287954	0.515021	1.06262	NOTDEG	POSLFC
LMCD1	0.591189	3.09773	2.25395	0.0331628	0.138889	2.13011	NOTDEG	POSLFC
HNRNPLL	0.591261	5.4428	3.93275	0.000836241	0.0161288	3.34051	DEG	POSLFC
SNHG29	0.591369	4.68105	2.53348	0.016567	0.0919977	2.39618	NOTDEG	POSLFC
CHST12	0.591462	5.49026	3.09807	0.00499094	0.0449268	2.80762	DEG	POSLFC
PLXNC1	0.5917	5.3518	2.91462	0.00655831	0.0528584	2.71848	NOTDEG	POSLFC
UBALD1	0.591804	2.80692	1.705	0.0983352	0.269176	1.65298	NOTDEG	POSLFC
AL606834.2	0.592158	0.298112	1.01089	0.320106	0.547494	0.99424	NOTDEG	POSLFC
RAB3A	0.593122	2.20468	1.36742	0.181354	0.388797	1.3366	NOTDEG	POSLFC
BAALC-AS1	0.593182	3.79009	1.5324	0.135567	0.328223	1.4925	NOTDEG	POSLFC
PPP1R11	0.593218	2.4728	2.175	0.0373787	0.14894	2.0816	NOTDEG	POSLFC
CSRNP3	0.593359	7.81961	3.17673	0.00415387	0.0408316	2.86623	DEG	POSLFC
AC010336.8	0.593419	1.78741	1.83484	0.0761417	0.231245	1.77353	NOTDEG	POSLFC
ZNF587	0.593461	5.26542	3.9821	0.000384255	0.0106051	3.55067	DEG	POSLFC
C2orf80	0.59362	4.49648	2.19515	0.0357671	0.14548	2.09957	NOTDEG	POSLFC
GRAMD1B	0.593742	7.47815	3.54484	0.00127045	0.0204278	3.22257	DEG	POSLFC
PAK5	0.593821	6.11506	2.31396	0.0274667	0.12441	2.20482	NOTDEG	POSLFC
RANBP9	0.594046	6.04381	3.02763	0.00596663	0.0497628	2.74961	DEG	POSLFC
TXNL4B	0.594267	3.87942	2.08331	0.046361	0.170824	1.99209	NOTDEG	POSLFC
THSD1	0.594378	3.44195	2.36261	0.0246028	0.116763	2.24758	NOTDEG	POSLFC
SERPING1	0.594404	2.32558	1.51825	0.142877	0.338751	1.46516	NOTDEG	POSLFC
PCGF2	0.594511	3.70551	2.08782	0.0451235	0.167855	2.0035	NOTDEG	POSLFC
LMTK3	0.594896	5.82345	3.03095	0.00739312	0.0563296	2.6786	NOTDEG	POSLFC
PAQR9	0.595123	1.06451	1.09186	0.283509	0.510483	1.07247	NOTDEG	POSLFC
LINC02028	0.595257	2.7277	1.99136	0.0914644	0.257565	1.68772	NOTDEG	POSLFC
INHBA	0.595336	3.07702	1.91753	0.0660373	0.212334	1.83817	NOTDEG	POSLFC
ACVR1	0.595734	5.30485	3.10623	0.00403274	0.0401026	2.87559	DEG	POSLFC
ARHGEF11	0.59603	6.5497	5.18666	4.11317e-05	0.00429089	4.10103	DEG	POSLFC
AC079779.2	0.596163	1.40484	0.862858	0.394842	0.616128	0.850869	NOTDEG	POSLFC
TTC9B	0.596166	3.699	1.51615	0.1397	0.333939	1.47691	NOTDEG	POSLFC
ZNF587B	0.596207	5.66537	3.5362	0.00130034	0.0207193	3.2159	DEG	POSLFC
C2orf69	0.596355	3.18962	2.00084	0.0543845	0.1886	1.92376	NOTDEG	POSLFC
SPRED3	0.5968	3.75276	1.77791	0.0871112	0.250853	1.71084	NOTDEG	POSLFC
RAI1	0.596806	6.71115	2.69647	0.011226	0.0721449	2.53558	NOTDEG	POSLFC
ACSS3	0.596999	3.20527	1.35709	0.185471	0.394092	1.3241	NOTDEG	POSLFC
PPIL6	0.597205	3.3659	2.39829	0.0227919	0.111678	2.2769	NOTDEG	POSLFC
NDN	0.597259	1.56181	1.30505	0.20366	0.41794	1.27119	NOTDEG	POSLFC
NLGN1	0.597285	11.5467	2.32008	0.0270907	0.123618	2.21021	NOTDEG	POSLFC
CBL	0.597699	5.53797	3.62871	0.00117424	0.0195749	3.24507	DEG	POSLFC
NRSN2	0.597996	3.99723	2.69414	0.0113178	0.0725663	2.53273	NOTDEG	POSLFC
RFX3	0.598003	7.88303	2.9695	0.00571293	0.0484956	2.76382	DEG	POSLFC
LRP3	0.598573	3.70101	2.24404	0.03288	0.138281	2.13354	NOTDEG	POSLFC
MXI1	0.599172	7.25442	2.40349	0.0224094	0.110364	2.28336	NOTDEG	POSLFC
PPP3CC	0.599181	6.55687	4.3854	0.000343067	0.0100515	3.5804	DEG	POSLFC
AL592429.2	0.599293	1.5565	1.39567	0.172837	0.378186	1.36314	NOTDEG	POSLFC
SELENON	0.599508	3.78221	2.14652	0.0397675	0.154878	2.05616	NOTDEG	POSLFC
YIPF1	0.599539	3.85529	2.81111	0.00913818	0.0635634	2.60684	NOTDEG	POSLFC
ASAP1	0.599566	9.31741	3.50584	0.00142069	0.0218195	3.19041	DEG	POSLFC
IFNAR2	0.59969	6.29028	3.3703	0.0020245	0.0267147	3.08661	DEG	POSLFC
TTN-AS1	0.599761	6.55316	1.86578	0.0715943	0.223221	1.80169	NOTDEG	POSLFC
DNASE1L2	0.599787	1.38405	1.05799	0.302675	0.530761	1.03071	NOTDEG	POSLFC
AC105230.1	0.600294	1.86374	1.14021	0.262933	0.488822	1.11949	NOTDEG	POSLFC
PLPPR5	0.600506	6.54921	2.15202	0.0392965	0.15387	2.06107	NOTDEG	POSLFC
DMWD	0.600627	5.28214	2.61378	0.0161659	0.0905589	2.40515	NOTDEG	POSLFC
ACHE	0.600636	3.19687	1.67123	0.104886	0.280749	1.62161	NOTDEG	POSLFC
PLSCR4	0.600853	5.39348	1.88603	0.0686912	0.217593	1.82045	NOTDEG	POSLFC
SEC14L2	0.601464	5.79984	3.0181	0.00505134	0.0452112	2.80374	DEG	POSLFC
ZNF41	0.601466	4.57447	3.89454	0.000489308	0.0120569	3.48654	DEG	POSLFC
AL118505.1	0.601591	3.69943	2.59023	0.0152561	0.0875275	2.42624	NOTDEG	POSLFC
RRAS2	0.601613	5.03979	2.17231	0.039329	0.15387	2.06073	NOTDEG	POSLFC
ARL6IP1	0.601859	4.15195	3.113	0.00517496	0.0457269	2.79594	DEG	POSLFC
MEGF6	0.602103	1.12708	0.997158	0.329109	0.556749	0.975911	NOTDEG	POSLFC
SLC8A1	0.602137	9.32158	2.45233	0.022146	0.109522	2.28785	NOTDEG	POSLFC
SMIM11A	0.6022	1.96966	1.35991	0.183816	0.391695	1.3291	NOTDEG	POSLFC
C4orf47	0.602512	3.2981	1.61282	0.116919	0.299257	1.56784	NOTDEG	POSLFC
RBM20	0.602596	0.76666	1.03125	0.312238	0.539614	1.01054	NOTDEG	POSLFC
MLLT10	0.602757	7.63894	4.43103	0.000206692	0.00780957	3.71069	DEG	POSLFC
ENTPD6	0.602779	5.07183	2.70648	0.010957	0.0710849	2.54407	NOTDEG	POSLFC
EPHB1	0.603121	7.4364	2.37826	0.0263822	0.121691	2.22054	NOTDEG	POSLFC
AC114763.1	0.603458	4.11564	1.79677	0.0826147	0.243182	1.73571	NOTDEG	POSLFC
ALDH2	0.603906	5.31142	3.43503	0.00242336	0.0295996	3.03275	DEG	POSLFC
AL391244.2	0.603954	1.08984	1.35802	0.184261	0.39224	1.32775	NOTDEG	POSLFC
SH3KBP1	0.604019	7.42947	4.4489	0.000103487	0.00591913	3.88227	DEG	POSLFC
ATP23	0.604038	2.02684	1.57861	0.124689	0.311854	1.53539	NOTDEG	POSLFC
CEP85L	0.604314	7.51989	6.03631	6.40466e-06	0.00230944	4.51257	DEG	POSLFC
AL355304.1	0.604734	1.28435	1.32985	0.195799	0.408034	1.29361	NOTDEG	POSLFC
S1PR2	0.604846	1.95412	1.26655	0.214751	0.431715	1.24061	NOTDEG	POSLFC
KLHL25	0.605176	4.27978	1.93738	0.0632409	0.206654	1.85749	NOTDEG	POSLFC
GHR	0.605321	6.82802	2.13308	0.0440621	0.165128	2.0135	NOTDEG	POSLFC
SNX3	0.605367	4.96126	4.1109	0.000390864	0.0107161	3.54618	DEG	POSLFC
CTNNA1	0.60572	7.07431	4.28851	0.000294026	0.00939695	3.62051	DEG	POSLFC
OBI1-AS1	0.605804	3.61585	1.19746	0.241358	0.463762	1.1716	NOTDEG	POSLFC
ARF1	0.606043	4.75397	2.98264	0.0067088	0.0533423	2.71096	NOTDEG	POSLFC
DHRS13	0.606222	1.90935	1.60012	0.123313	0.309686	1.54101	NOTDEG	POSLFC
FBXO42	0.606378	7.06926	4.64796	0.000201462	0.00780933	3.71718	DEG	POSLFC
EPAS1	0.606385	5.02206	1.8561	0.0731714	0.225846	1.79176	NOTDEG	POSLFC
LRRC37B	0.6065	6.24152	4.86157	9.80554e-05	0.00585565	3.89535	DEG	POSLFC
PRTG	0.60651	5.74808	2.49315	0.0182094	0.097369	2.36133	NOTDEG	POSLFC
MEIS2	0.606578	7.97297	2.38113	0.0235858	0.113958	2.26381	NOTDEG	POSLFC
AC090204.1	0.606807	3.58129	1.66856	0.105297	0.281205	1.6197	NOTDEG	POSLFC
ITGA3	0.606956	3.38034	2.21223	0.036188	0.14639	2.09481	NOTDEG	POSLFC
FGF17	0.606983	1.92043	0.72321	0.477355	0.684992	0.710564	NOTDEG	POSLFC
C8orf86	0.607384	4.88687	2.24897	0.033963	0.140765	2.12051	NOTDEG	POSLFC
LIN7A	0.608024	4.12495	1.38608	0.175613	0.381568	1.35439	NOTDEG	POSLFC
ME3	0.608558	6.45783	3.28826	0.00280512	0.032135	2.98832	DEG	POSLFC
ZNF282	0.608749	4.38154	2.92471	0.00639449	0.0518911	2.72684	NOTDEG	POSLFC
HK1	0.609314	5.31867	2.57841	0.0148986	0.0863463	2.43483	NOTDEG	POSLFC
TADA2B	0.609436	2.95947	2.18136	0.0368637	0.147945	2.08727	NOTDEG	POSLFC
GALNT16	0.60976	3.20087	1.41956	0.166576	0.371221	1.38329	NOTDEG	POSLFC
PDLIM5	0.609897	7.04408	2.89029	0.00797249	0.0588188	2.65323	NOTDEG	POSLFC
CELF2	0.609937	8.47086	3.18027	0.00475679	0.0438095	2.82306	DEG	POSLFC
SDCBP	0.610293	3.48547	2.23079	0.0345262	0.142672	2.11387	NOTDEG	POSLFC
GUCY1A2	0.610402	7.3438	3.38151	0.00292376	0.0329977	2.97564	DEG	POSLFC
LY86-AS1	0.610583	3.09357	0.865447	0.393533	0.615225	0.853227	NOTDEG	POSLFC
PWRN4	0.610692	2.03621	1.22058	0.231449	0.451752	1.19663	NOTDEG	POSLFC
GLT1D1	0.610849	5.67884	3.06899	0.00443678	0.0423541	2.84531	DEG	POSLFC
MACROD2	0.610936	9.18671	3.10509	0.00404455	0.0401889	2.87467	DEG	POSLFC
IGF1R	0.611024	8.5121	3.83914	0.000577935	0.0132282	3.44176	DEG	POSLFC
AL445430.2	0.611326	0.458377	1.06564	0.297481	0.524982	1.04185	NOTDEG	POSLFC
C1orf220	0.611364	2.38233	1.55082	0.133634	0.324788	1.49992	NOTDEG	POSLFC
HSPA14	0.611523	1.77833	1.44763	0.159965	0.36218	1.40519	NOTDEG	POSLFC
PRXL2A	0.611715	5.15599	2.61944	0.0135116	0.0811259	2.46999	NOTDEG	POSLFC
MKNK1	0.611879	5.47195	3.06334	0.00450128	0.0427084	2.84071	DEG	POSLFC
TUBA1B	0.611886	3.49411	1.40925	0.172279	0.377708	1.36492	NOTDEG	POSLFC
ST8SIA1	0.612261	7.40748	2.34446	0.0256379	0.119555	2.23165	NOTDEG	POSLFC
BASP1-AS1	0.612312	6.85306	2.14952	0.0395096	0.154344	2.05884	NOTDEG	POSLFC
TNXB	0.61248	2.85125	1.29556	0.207548	0.422446	1.26034	NOTDEG	POSLFC
CADPS2	0.612763	6.67732	2.23734	0.0327726	0.138231	2.13486	NOTDEG	POSLFC
FGD3	0.612838	4.01171	1.96982	0.0578497	0.19544	1.89684	NOTDEG	POSLFC
AC005062.1	0.61285	1.0528	0.893945	0.378242	0.600719	0.881139	NOTDEG	POSLFC
FAM155A	0.612934	10.7167	2.61512	0.0156488	0.0887079	2.41701	NOTDEG	POSLFC
E2F3	0.613306	5.0399	2.33422	0.0262397	0.121473	2.22265	NOTDEG	POSLFC
KCNG3	0.613767	1.28	1.07638	0.290062	0.516895	1.05799	NOTDEG	POSLFC
CMTM6	0.613813	3.17439	2.31246	0.0275614	0.124682	2.20347	NOTDEG	POSLFC
DAG1	0.614128	4.7456	2.80471	0.0086175	0.0614138	2.62687	NOTDEG	POSLFC
AC103808.2	0.614148	1.48343	1.16976	0.253234	0.47683	1.14253	NOTDEG	POSLFC
LEFTY1	0.614184	3.96201	2.3009	0.0294796	0.129816	2.17701	NOTDEG	POSLFC
TLR5	0.614197	1.37917	1.67412	0.104168	0.279631	1.62497	NOTDEG	POSLFC
HSPE1	0.614871	2.66977	1.53068	0.135991	0.328691	1.49089	NOTDEG	POSLFC
AF279873.3	0.61525	4.42185	2.45303	0.0215561	0.107763	2.2981	NOTDEG	POSLFC
ZNF674-AS1	0.61585	0.699962	1.08505	0.287369	0.514463	1.06391	NOTDEG	POSLFC
ARHGEF12	0.615869	7.28502	4.70985	0.000135311	0.00654058	3.81659	DEG	POSLFC
DGKI	0.616129	8.41709	3.62129	0.00103352	0.0181792	3.28124	DEG	POSLFC
VWA1	0.61614	2.81748	1.23189	0.227809	0.447763	1.20602	NOTDEG	POSLFC
SLC19A1	0.616159	3.10665	1.82956	0.0784975	0.235067	1.75947	NOTDEG	POSLFC
AC107884.1	0.616262	3.98114	2.37409	0.0240672	0.115207	2.25605	NOTDEG	POSLFC
PRICKLE4	0.616604	1.09911	1.19656	0.243225	0.465219	1.16696	NOTDEG	POSLFC
TRAPPC3	0.616686	3.89391	2.57008	0.0151956	0.0873352	2.42768	NOTDEG	POSLFC
AC120193.1	0.616739	3.09348	1.17508	0.256071	0.48059	1.13573	NOTDEG	POSLFC
AL583785.1	0.61715	1.26822	0.896327	0.377377	0.59986	0.88274	NOTDEG	POSLFC
RBMX2	0.617416	3.65804	2.52347	0.0169613	0.0932508	2.38754	NOTDEG	POSLFC
SND1	0.617625	6.73521	4.06448	0.000518425	0.0124444	3.47105	DEG	POSLFC
CLIP2	0.617795	8.76633	3.00338	0.00524368	0.0460683	2.79167	DEG	POSLFC
ZNF618	0.617795	4.8836	3.13138	0.00377996	0.0387889	2.89596	DEG	POSLFC
GNG2	0.617895	5.98996	2.66966	0.0125138	0.0777112	2.49731	NOTDEG	POSLFC
TPRG1	0.61793	4.32508	2.12875	0.0422504	0.161179	2.03105	NOTDEG	POSLFC
PTMS	0.617954	3.26822	1.52474	0.137463	0.330641	1.4853	NOTDEG	POSLFC
CCDC158	0.618007	2.69883	2.02909	0.051225	0.181673	1.94959	NOTDEG	POSLFC
SOX12	0.618192	4.08315	3.49169	0.00194886	0.0261277	3.09792	DEG	POSLFC
ZFAND3	0.618424	8.40068	3.46346	0.00158025	0.0232479	3.15953	DEG	POSLFC
Z97989.1	0.618501	1.81438	1.58087	0.124058	0.311093	1.53796	NOTDEG	POSLFC
ADARB1	0.618613	5.19149	1.91682	0.064519	0.209428	1.84858	NOTDEG	POSLFC
ADAM23	0.61866	6.99633	3.5608	0.001217	0.0199862	3.23487	DEG	POSLFC
ATP13A5	0.618843	4.54418	2.07694	0.0470712	0.172431	1.98566	NOTDEG	POSLFC
NECAB3	0.619267	2.69021	1.60505	0.121112	0.305858	1.55012	NOTDEG	POSLFC
TM6SF2	0.619322	2.18711	1.4189	0.167749	0.37279	1.37947	NOTDEG	POSLFC
ZSWIM5	0.619402	7.47517	3.68046	0.00135566	0.0212939	3.20393	DEG	POSLFC
ATOH8	0.619686	4.95763	2.19793	0.0355495	0.145165	2.10204	NOTDEG	POSLFC
CXCL12	0.619936	3.40012	1.71033	0.0981578	0.268848	1.65385	NOTDEG	POSLFC
XKR6	0.620078	8.44433	3.15264	0.00357815	0.0374217	2.91314	DEG	POSLFC
CELF5	0.620202	6.09229	2.43425	0.0238152	0.114766	2.2601	NOTDEG	POSLFC
YAF2	0.620411	6.74019	3.55442	0.00163763	0.023765	3.14912	DEG	POSLFC
SPATS2	0.620644	6.51054	3.51312	0.00138349	0.0214869	3.19807	DEG	POSLFC
AC009495.1	0.620904	4.45504	1.67909	0.103267	0.277841	1.62922	NOTDEG	POSLFC
AC008969.2	0.620974	1.84087	1.10656	0.276996	0.503842	1.08709	NOTDEG	POSLFC
CNTNAP5	0.621007	9.65993	2.56223	0.0155064	0.0882952	2.42033	NOTDEG	POSLFC
PAPOLA	0.621066	6.59562	3.24303	0.00414637	0.0408316	2.86681	DEG	POSLFC
IFNGR2	0.621146	5.20539	2.97183	0.00567938	0.0483097	2.76574	DEG	POSLFC
NOVA2	0.621487	5.4096	3.82071	0.000961633	0.0174897	3.30152	DEG	POSLFC
LHX2	0.621518	3.65194	2.24787	0.03184	0.135592	2.14641	NOTDEG	POSLFC
CDK14	0.621607	8.4848	3.3485	0.00214461	0.0277046	3.06944	DEG	POSLFC
PYGB	0.621896	5.33076	2.84496	0.00780145	0.0581846	2.66054	NOTDEG	POSLFC
TMEM132E	0.622039	4.12915	2.27489	0.0299828	0.131116	2.17032	NOTDEG	POSLFC
FXYD6	0.622137	6.69416	3.01216	0.00589549	0.0495131	2.75354	DEG	POSLFC
BCL9	0.622369	5.12157	2.42285	0.021434	0.107572	2.30025	NOTDEG	POSLFC
LARGE1	0.622571	8.59738	3.86913	0.000704253	0.0147307	3.38792	DEG	POSLFC
SLC16A14	0.622787	4.08136	3.33946	0.00257708	0.0306167	3.01414	DEG	POSLFC
PTPA	0.622996	4.81227	3.12749	0.00442361	0.0423463	2.84626	DEG	POSLFC
GRK4	0.623064	6.68199	3.418	0.00178382	0.0248224	3.12405	DEG	POSLFC
SUFU	0.623182	5.61018	4.45625	0.000174964	0.00725533	3.75267	DEG	POSLFC
NELL2	0.623239	6.25669	2.2075	0.03481	0.14338	2.11056	NOTDEG	POSLFC
AL024495.1	0.623383	2.08084	1.35226	0.190687	0.401749	1.30855	NOTDEG	POSLFC
NR1H3	0.623547	3.65844	2.84753	0.0087431	0.0618957	2.62194	NOTDEG	POSLFC
RWDD3	0.624018	4.81434	3.0028	0.00525322	0.0461029	2.79108	DEG	POSLFC
HDAC9	0.624237	7.92149	4.25244	0.000554605	0.0129007	3.45289	DEG	POSLFC
HDDC2	0.624265	3.83837	2.19907	0.0363995	0.146828	2.09244	NOTDEG	POSLFC
AL035701.1	0.624533	2.55184	1.89208	0.0696577	0.219577	1.81413	NOTDEG	POSLFC
ADGRB3	0.624707	10.9022	2.93996	0.00733385	0.0560842	2.68129	NOTDEG	POSLFC
AC012467.2	0.624758	1.06536	1.51926	0.142673	0.338557	1.46591	NOTDEG	POSLFC
ATF1	0.625722	5.40672	4.04595	0.000364941	0.0102772	3.56422	DEG	POSLFC
TRIM69	0.626078	4.2895	2.34247	0.0257823	0.119992	2.22948	NOTDEG	POSLFC
KIAA1958	0.626144	7.45786	3.06867	0.00444045	0.0423541	2.84505	DEG	POSLFC
GPR17	0.626442	5.96969	2.10414	0.0472298	0.172695	1.98423	NOTDEG	POSLFC
RAB39B	0.626706	2.49991	1.91632	0.0645851	0.209558	1.84812	NOTDEG	POSLFC
SIPA1L2	0.627534	6.28014	2.30634	0.0279416	0.125811	2.19811	NOTDEG	POSLFC
ANKMY2	0.627582	4.76107	2.58561	0.0146459	0.0854793	2.44102	NOTDEG	POSLFC
ST3GAL2	0.627794	5.61784	3.38874	0.00192796	0.025957	3.10111	DEG	POSLFC
NEXMIF	0.628132	6.40433	3.67927	0.00111675	0.0190786	3.25933	DEG	POSLFC
LPIN1	0.628308	6.56156	3.83739	0.00057281	0.0131795	3.44417	DEG	POSLFC
ADORA2A	0.628546	1.57738	1.37441	0.179169	0.386109	1.34332	NOTDEG	POSLFC
GPR153	0.62874	2.83411	1.4017	0.170938	0.376003	1.3692	NOTDEG	POSLFC
NAB2	0.628771	2.01946	1.18343	0.248182	0.470523	1.15478	NOTDEG	POSLFC
GRM1	0.62955	3.77922	1.56258	0.138603	0.332311	1.48101	NOTDEG	POSLFC
CADM1	0.630145	9.25828	3.58615	0.00114017	0.0193126	3.25344	DEG	POSLFC
RBM14	0.63026	4.97199	3.12017	0.00541874	0.0470087	2.78103	DEG	POSLFC
EHD3	0.630559	5.41488	2.37149	0.0242248	0.115696	2.25355	NOTDEG	POSLFC
PSD2	0.631094	6.44633	3.18549	0.00328638	0.0353963	2.9396	DEG	POSLFC
CDIP1	0.631138	4.53841	3.57823	0.0017009	0.0241548	3.13803	DEG	POSLFC
SRC	0.631253	3.97005	2.92541	0.00714211	0.0553322	2.69014	NOTDEG	POSLFC
SLC24A3	0.631264	8.87411	2.5802	0.0148525	0.0861994	2.43596	NOTDEG	POSLFC
ANKRD55	0.63154	5.22779	2.36892	0.0261006	0.120964	2.22471	NOTDEG	POSLFC
TSPAN3	0.631611	6.26797	3.589	0.00147012	0.0222085	3.18052	DEG	POSLFC
AC068631.1	0.631649	3.69965	1.92786	0.0630764	0.206483	1.85865	NOTDEG	POSLFC
KIAA1549	0.631831	6.44532	3.98351	0.000382432	0.0106032	3.55192	DEG	POSLFC
LRCH2	0.631991	5.65025	3.97511	0.000670025	0.0143588	3.40156	DEG	POSLFC
AL078587.2	0.632071	2.99156	1.63618	0.114025	0.294386	1.58036	NOTDEG	POSLFC
FREM2	0.632253	5.29755	1.78712	0.0854118	0.248156	1.72011	NOTDEG	POSLFC
AL591623.1	0.632319	1.56853	1.75742	0.0919712	0.258214	1.68509	NOTDEG	POSLFC
AL390957.1	0.632777	2.93761	1.74292	0.0912612	0.257201	1.68878	NOTDEG	POSLFC
ERBB4	0.632779	10.7844	2.54104	0.0183526	0.0978824	2.35843	NOTDEG	POSLFC
SMIM12	0.632881	4.44524	3.1614	0.00349796	0.0369323	2.92021	DEG	POSLFC
TOMM34	0.632881	2.64786	2.09308	0.045879	0.169789	1.99651	NOTDEG	POSLFC
UCK2	0.633058	5.23927	3.48571	0.00148895	0.0223503	3.17683	DEG	POSLFC
SPON1	0.633632	5.48758	2.14173	0.0407466	0.157324	2.0461	NOTDEG	POSLFC
HOOK1	0.634035	2.48362	1.19362	0.241787	0.463859	1.17053	NOTDEG	POSLFC
UBALD2	0.63417	3.30882	2.29723	0.0285197	0.127165	2.19006	NOTDEG	POSLFC
RRP12	0.634347	4.30566	2.63084	0.0131482	0.0800543	2.47973	NOTDEG	POSLFC
ANKRD42	0.634477	3.00628	1.94065	0.0630236	0.206391	1.85902	NOTDEG	POSLFC
CNN3	0.634578	5.9267	3.38858	0.00230558	0.0286996	3.04775	DEG	POSLFC
TCTEX1D2	0.634875	4.82172	2.44896	0.0201796	0.104047	2.32299	NOTDEG	POSLFC
LEMD3	0.635038	5.7695	4.5322	0.000173586	0.00722803	3.75465	DEG	POSLFC
AC068205.2	0.635117	1.6742	1.77798	0.0852938	0.248156	1.72076	NOTDEG	POSLFC
FXR1	0.635461	6.47912	3.17297	0.00410364	0.040637	2.87008	DEG	POSLFC
CTNNA2	0.635669	10.1701	3.46193	0.00262675	0.0310106	3.00835	DEG	POSLFC
BEST3	0.635738	6.66513	2.10068	0.0470576	0.17242	1.98578	NOTDEG	POSLFC
AL356740.2	0.636893	0.648787	0.967953	0.340708	0.56756	0.952768	NOTDEG	POSLFC
NME9	0.637859	6.76627	3.22816	0.00386545	0.0392869	2.88894	DEG	POSLFC
VANGL2	0.638056	3.76622	2.59391	0.0149923	0.0867679	2.43257	NOTDEG	POSLFC
GPR63	0.638228	2.83582	1.73995	0.0917878	0.258005	1.68604	NOTDEG	POSLFC
NFATC2	0.638356	2.13315	1.29698	0.207082	0.421921	1.26163	NOTDEG	POSLFC
CD247	0.638493	2.14833	1.22995	0.228317	0.448124	1.20471	NOTDEG	POSLFC
RIPOR1	0.638514	4.57552	3.07021	0.00533741	0.0465221	2.78593	DEG	POSLFC
TMEM220-AS1	0.638945	3.56886	2.30956	0.0279066	0.12575	2.1986	NOTDEG	POSLFC
CCDC170	0.639357	2.33528	1.66437	0.106116	0.282437	1.6159	NOTDEG	POSLFC
R3HDM4	0.639541	2.6662	1.96969	0.0578753	0.19544	1.89664	NOTDEG	POSLFC
LINC01111	0.63955	1.50649	1.3747	0.193048	0.404628	1.30162	NOTDEG	POSLFC
CTXND1	0.639732	6.02594	2.49225	0.0182479	0.0974178	2.36055	NOTDEG	POSLFC
RAB27A	0.640009	4.99422	2.75134	0.00984559	0.0665752	2.58121	NOTDEG	POSLFC
VGLL4	0.640427	7.56301	4.77046	4.14272e-05	0.00429471	4.09937	DEG	POSLFC
DLG4	0.640531	4.80417	3.55867	0.00122401	0.0200025	3.23323	DEG	POSLFC
KCNIP4	0.640881	12.0064	2.72214	0.0123463	0.0768724	2.50209	NOTDEG	POSLFC
ITPK1	0.640883	6.88862	3.61432	0.00173919	0.0244889	3.13149	DEG	POSLFC
PLCXD3	0.641053	2.61194	1.59028	0.130499	0.320731	1.51214	NOTDEG	POSLFC
KCNMA1	0.641881	9.92049	2.40889	0.0221333	0.109491	2.28807	NOTDEG	POSLFC
AP3B2	0.642538	6.41537	4.31381	0.000255756	0.0086753	3.65643	DEG	POSLFC
KLHDC8A	0.642744	3.16467	1.57965	0.124479	0.311751	1.53624	NOTDEG	POSLFC
NT5M	0.642793	3.63179	3.15575	0.00354952	0.0372734	2.91565	DEG	POSLFC
KCNB1	0.643074	6.50331	3.00117	0.0052731	0.0461874	2.78986	DEG	POSLFC
ZNF74	0.643122	3.42306	3.05594	0.00462311	0.043202	2.83219	DEG	POSLFC
ZGPAT	0.643172	4.29591	3.08856	0.00480152	0.0440131	2.82006	DEG	POSLFC
AC005165.1	0.643328	2.98517	2.22971	0.0355201	0.145105	2.10238	NOTDEG	POSLFC
PGAP1	0.643331	6.634	3.51672	0.00194462	0.0260966	3.09856	DEG	POSLFC
AC132872.2	0.643826	-0.054102	0.947528	0.352616	0.57715	0.929527	NOTDEG	POSLFC
ITSN1	0.644009	7.29312	4.17346	0.000225056	0.00812291	3.68909	DEG	POSLFC
ABHD8	0.644165	3.58145	2.03567	0.0541569	0.187999	1.92558	NOTDEG	POSLFC
EIF1AD	0.644609	1.88685	1.62167	0.115204	0.296262	1.57523	NOTDEG	POSLFC
FMN2	0.64503	7.69389	3.684	0.00115512	0.0194312	3.24974	DEG	POSLFC
IRS1	0.645161	4.3991	2.57238	0.0160717	0.090284	2.40728	NOTDEG	POSLFC
BNIP3	0.645264	4.16489	2.68074	0.0139688	0.0826617	2.45806	NOTDEG	POSLFC
MMAA	0.645364	2.53065	2.43134	0.0210987	0.107023	2.30621	NOTDEG	POSLFC
SLC25A42	0.645369	5.14783	3.6128	0.00129078	0.0206264	3.21802	DEG	POSLFC
SCN2A	0.645402	7.72029	3.24214	0.00283583	0.0323062	2.985	DEG	POSLFC
TIGD5	0.645596	1.78984	1.61948	0.117806	0.300402	1.56405	NOTDEG	POSLFC
DOC2A	0.645679	2.89011	1.66875	0.111436	0.2904	1.59177	NOTDEG	POSLFC
DLGAP4	0.64572	7.78499	2.87237	0.00728803	0.0559919	2.68339	NOTDEG	POSLFC
TUBA1C	0.645831	3.00591	1.43797	0.163877	0.367676	1.39215	NOTDEG	POSLFC
AL356108.1	0.645875	2.83065	1.34948	0.189419	0.399682	1.3123	NOTDEG	POSLFC
ZNF608	0.64632	7.77977	2.75906	0.00968415	0.0658324	2.58691	NOTDEG	POSLFC
RASA4	0.646527	3.4476	2.30124	0.0321813	0.13652	2.14215	NOTDEG	POSLFC
TIMM9	0.646798	4.22622	3.26692	0.00412301	0.0407802	2.86859	DEG	POSLFC
ZNF395	0.646851	2.9256	1.87976	0.073107	0.225689	1.79216	NOTDEG	POSLFC
AC002377.1	0.646917	3.78357	2.0073	0.0535401	0.186766	1.93054	NOTDEG	POSLFC
MAP3K5	0.647048	7.64347	3.1694	0.00454227	0.0428385	2.83782	DEG	POSLFC
DKK2	0.647427	2.81361	2.00548	0.0542206	0.18815	1.92507	NOTDEG	POSLFC
C1orf21	0.64748	8.24363	2.5332	0.0184921	0.0984996	2.35562	NOTDEG	POSLFC
GJA1	0.647576	2.20628	1.00952	0.320571	0.54795	0.993286	NOTDEG	POSLFC
KLF9	0.647918	3.66463	1.94127	0.0656755	0.21169	1.84063	NOTDEG	POSLFC
SHF	0.648098	4.02266	2.81094	0.00848627	0.0609622	2.63208	NOTDEG	POSLFC
CGNL1	0.648251	3.6252	2.16436	0.0382559	0.151155	2.0721	NOTDEG	POSLFC
ATP1A2	0.648322	7.03664	3.24642	0.00280424	0.032135	2.98842	DEG	POSLFC
TTC25	0.648583	3.09367	1.92902	0.0629273	0.206233	1.8597	NOTDEG	POSLFC
MFSD5	0.648587	1.01304	0.994346	0.329022	0.556715	0.976086	NOTDEG	POSLFC
AL163952.1	0.64865	2.51526	1.33689	0.192665	0.404143	1.30273	NOTDEG	POSLFC
AKR1E2	0.649134	3.59869	2.05619	0.048267	0.174766	1.97501	NOTDEG	POSLFC
AL357153.2	0.649799	5.33655	2.84281	0.00843784	0.0607195	2.63403	NOTDEG	POSLFC
VWC2L	0.650014	2.93032	1.5321	0.13564	0.328254	1.49223	NOTDEG	POSLFC
CHIC2	0.65047	6.2404	3.40897	0.00251912	0.0301913	3.02103	DEG	POSLFC
TRNP1	0.65049	2.74656	1.85317	0.0733978	0.226082	1.79035	NOTDEG	POSLFC
MSR1	0.650651	1.83939	1.23493	0.226135	0.445953	1.21037	NOTDEG	POSLFC
ZNF365	0.651166	6.68981	1.78321	0.0843793	0.246263	1.72582	NOTDEG	POSLFC
PROM2	0.651338	1.93047	1.43906	0.160282	0.362552	1.40412	NOTDEG	POSLFC
SMIM10L2A	0.651532	1.40349	1.05697	0.298694	0.526165	1.03924	NOTDEG	POSLFC
CDCA7L	0.651535	4.69299	3.131	0.00378371	0.0387889	2.89565	DEG	POSLFC
CADM4	0.651563	5.58604	4.51171	0.000121364	0.00639498	3.84335	DEG	POSLFC
HS6ST3	0.651703	9.58297	2.62003	0.0156496	0.0887079	2.41699	NOTDEG	POSLFC
CCK	0.652338	2.38937	1.22903	0.233765	0.454523	1.19072	NOTDEG	POSLFC
SEZ6	0.652428	3.71483	1.76749	0.0869898	0.25059	1.7115	NOTDEG	POSLFC
LRRC20	0.652453	3.81148	2.66909	0.0119938	0.0754359	2.51233	NOTDEG	POSLFC
OPHN1	0.652485	9.76211	2.56091	0.0155288	0.0883536	2.4198	NOTDEG	POSLFC
PTGES3	0.652925	5.55755	3.22073	0.00367549	0.0381034	2.90475	DEG	POSLFC
ZNF433-AS1	0.652952	4.0137	2.3664	0.0243918	0.116094	2.2509	NOTDEG	POSLFC
CDC26	0.653253	2.51218	2.16054	0.0385756	0.151866	2.06869	NOTDEG	POSLFC
PI15	0.653384	1.41777	1.04012	0.306328	0.534665	1.02296	NOTDEG	POSLFC
ZKSCAN2-DT	0.653891	2.92932	2.60695	0.0160732	0.090284	2.40725	NOTDEG	POSLFC
FER1L5	0.654434	2.12444	1.64815	0.112685	0.292464	1.58624	NOTDEG	POSLFC
ASTN1	0.65457	8.3667	2.95315	0.00595331	0.0497223	2.75034	DEG	POSLFC
STK24	0.655032	5.76205	3.95938	0.000408918	0.0109152	3.53426	DEG	POSLFC
LINC00511	0.655106	10.122	2.92152	0.00644586	0.0522058	2.72419	NOTDEG	POSLFC
PLOD2	0.655126	5.23948	2.85929	0.00874213	0.0618957	2.62198	NOTDEG	POSLFC
FSBP	0.655361	2.14408	2.2588	0.0354835	0.145099	2.1028	NOTDEG	POSLFC
GABRB1	0.655379	7.63664	2.17347	0.0375041	0.149287	2.08023	NOTDEG	POSLFC
AC091912.3	0.655388	3.98411	1.84955	0.0739336	0.227158	1.78702	NOTDEG	POSLFC
AL691447.2	0.655547	1.09317	1.159	0.25536	0.479744	1.13743	NOTDEG	POSLFC
LINC01031	0.655793	1.23897	1.21509	0.233507	0.454388	1.19137	NOTDEG	POSLFC
GPC6	0.655927	8.88904	1.6534	0.110976	0.290021	1.59382	NOTDEG	POSLFC
APBA2	0.656042	7.8686	3.8402	0.000568394	0.0131309	3.44626	DEG	POSLFC
TRANK1	0.65611	5.72672	2.65198	0.012498	0.0777	2.49776	NOTDEG	POSLFC
TP53I13	0.65627	2.48653	2.12359	0.0417884	0.159931	2.03562	NOTDEG	POSLFC
FAM131A	0.656374	3.94351	3.01682	0.00510721	0.0455203	2.80019	DEG	POSLFC
AC012339.1	0.656416	0.0232232	0.82231	0.417181	0.635073	0.811322	NOTDEG	POSLFC
PTPN9	0.656769	6.66295	4.02861	0.00033736	0.0100104	3.58478	DEG	POSLFC
PCDHGA12	0.656831	1.93671	1.36175	0.183093	0.390808	1.33129	NOTDEG	POSLFC
RBFOX2	0.656928	8.05773	4.15224	0.000334714	0.0099675	3.58684	DEG	POSLFC
AL158071.5	0.656941	1.51937	1.80086	0.081464	0.240878	1.74225	NOTDEG	POSLFC
ADAMTS10	0.657346	4.76429	3.069	0.00597144	0.049773	2.74935	DEG	POSLFC
RNF187	0.657561	3.24613	1.87232	0.0706216	0.221578	1.8079	NOTDEG	POSLFC
BBS10	0.657718	2.03739	1.47539	0.150192	0.348914	1.43885	NOTDEG	POSLFC
LYPD6	0.657824	3.8404	2.21452	0.0370105	0.148042	2.08565	NOTDEG	POSLFC
AC067852.3	0.658177	3.95447	2.61962	0.0151672	0.0873352	2.42836	NOTDEG	POSLFC
ADARB2	0.658177	10.6448	2.72685	0.0104279	0.0689937	2.56131	NOTDEG	POSLFC
ACSM5	0.658231	2.43575	1.41026	0.169676	0.374507	1.37325	NOTDEG	POSLFC
EIF4EBP1	0.658632	2.14044	1.71662	0.0960259	0.26511	1.66443	NOTDEG	POSLFC
ZNF438	0.658686	7.18038	4.14957	0.000399103	0.0108274	3.54068	DEG	POSLFC
SLC38A1	0.65896	6.62804	3.02565	0.0049553	0.0447548	2.80993	DEG	POSLFC
LHFPL2	0.659369	6.78393	2.76912	0.0103052	0.0685924	2.56542	NOTDEG	POSLFC
EGLN3	0.659452	6.05799	3.10152	0.00510531	0.0455203	2.80031	DEG	POSLFC
CREB3L1	0.659457	5.40425	2.4374	0.0207269	0.105816	2.31292	NOTDEG	POSLFC
TSHZ3	0.659564	6.06257	2.80839	0.00866468	0.0615771	2.62501	NOTDEG	POSLFC
PRMT6	0.660014	2.15689	1.57435	0.125558	0.31313	1.53186	NOTDEG	POSLFC
EMP2	0.66007	3.78516	2.47695	0.0189261	0.100009	2.34698	NOTDEG	POSLFC
ZC3HAV1	0.660213	5.0408	2.78856	0.00896704	0.0629439	2.61331	NOTDEG	POSLFC
NEDD4	0.660229	6.11736	2.84095	0.00787938	0.0584717	2.6572	NOTDEG	POSLFC
SNHG9	0.660766	1.67334	1.30934	0.201943	0.416103	1.27603	NOTDEG	POSLFC
AGAP1-IT1	0.660819	0.630001	0.858419	0.397257	0.618337	0.84653	NOTDEG	POSLFC
C17orf97	0.661302	2.10361	1.2425	0.223368	0.442865	1.21762	NOTDEG	POSLFC
AL445255.1	0.66141	-0.116621	0.841083	0.408107	0.627164	0.82723	NOTDEG	POSLFC
KIF15	0.661638	2.6486	1.56672	0.127371	0.31547	1.52455	NOTDEG	POSLFC
TRHDE	0.661747	5.50758	3.50395	0.00178291	0.0248224	3.1242	DEG	POSLFC
SNORC	0.661994	3.53431	2.03856	0.0501008	0.179302	1.9591	NOTDEG	POSLFC
PDK1	0.662215	3.18889	1.83378	0.0763038	0.231423	1.77255	NOTDEG	POSLFC
SYT6	0.662445	3.6481	1.65169	0.108694	0.286175	1.60409	NOTDEG	POSLFC
DIAPH2	0.662464	7.90262	3.70687	0.00121039	0.0199768	3.23642	DEG	POSLFC
SLC45A4	0.662686	4.98513	3.1529	0.00432583	0.0418515	2.85337	DEG	POSLFC
VASP	0.662764	2.58707	2.06336	0.0475897	0.173185	1.98101	NOTDEG	POSLFC
ABAT	0.66294	7.32271	3.57612	0.00116776	0.0195259	3.24664	DEG	POSLFC
AC006296.3	0.662949	1.80697	0.991195	0.329264	0.556956	0.975597	NOTDEG	POSLFC
PDGFC	0.663477	6.94456	2.82449	0.00952169	0.0649943	2.59273	NOTDEG	POSLFC
BAMBI	0.663847	4.42933	3.03199	0.00487603	0.0444231	2.81511	DEG	POSLFC
LIMK1	0.664024	4.6457	2.35772	0.0248779	0.117297	2.24329	NOTDEG	POSLFC
MEIKIN	0.664845	5.56577	2.47833	0.0188496	0.099752	2.34849	NOTDEG	POSLFC
PRRT2	0.665313	4.956	2.33916	0.0259475	0.120558	2.227	NOTDEG	POSLFC
LSAMP	0.665402	11.6887	3.19808	0.00318071	0.0346639	2.94971	DEG	POSLFC
NTRK2	0.665521	9.06111	2.97019	0.00729932	0.0560104	2.68287	NOTDEG	POSLFC
MFSD2B	0.665725	2.15072	1.66273	0.108259	0.285484	1.60607	NOTDEG	POSLFC
PRKG2	0.665894	6.84419	2.6257	0.0133108	0.08052	2.47534	NOTDEG	POSLFC
AL132780.1	0.665914	2.43624	1.29737	0.208973	0.424212	1.25639	NOTDEG	POSLFC
ASB5	0.665927	2.1583	1.33772	0.192679	0.404143	1.3027	NOTDEG	POSLFC
RFC2	0.665991	3.10541	1.95035	0.0622439	0.204484	1.86455	NOTDEG	POSLFC
CHORDC1	0.666166	5.1117	2.361	0.0268344	0.122956	2.21392	NOTDEG	POSLFC
PARM1	0.666626	3.08562	2.03984	0.0534058	0.186489	1.93163	NOTDEG	POSLFC
BCKDHB	0.666951	6.7605	2.67142	0.012537	0.077797	2.49666	NOTDEG	POSLFC
AC008269.1	0.666985	4.4657	2.4603	0.0249894	0.117589	2.24157	NOTDEG	POSLFC
CCBE1	0.667981	2.53441	1.24184	0.225861	0.445676	1.21109	NOTDEG	POSLFC
PLEKHO2	0.668233	2.33626	1.69816	0.0994961	0.271204	1.6473	NOTDEG	POSLFC
UBTD1	0.668364	3.58644	2.15159	0.0393325	0.15387	2.06069	NOTDEG	POSLFC
BMPR1A	0.668386	7.04289	3.70187	0.00109449	0.0188323	3.26504	DEG	POSLFC
AL355574.1	0.668421	3.12876	3.00389	0.00523682	0.0460569	2.79209	DEG	POSLFC
TMEM132B	0.668508	8.99451	3.25611	0.00273417	0.0317366	2.99614	DEG	POSLFC
KLF12	0.668518	8.43091	2.48944	0.0183678	0.0979319	2.35812	NOTDEG	POSLFC
CCSER1	0.668685	8.91316	2.82537	0.00818923	0.0596813	2.64417	NOTDEG	POSLFC
HOPX	0.668891	1.77162	1.15802	0.255715	0.480139	1.13658	NOTDEG	POSLFC
NUDT3	0.669048	4.42524	2.23345	0.0328741	0.138281	2.13362	NOTDEG	POSLFC
AC009522.1	0.669294	4.59106	2.46161	0.0205143	0.105087	2.31681	NOTDEG	POSLFC
CYP39A1	0.669367	1.42013	1.10434	0.279102	0.506008	1.08234	NOTDEG	POSLFC
CTH	0.669884	2.82198	2.25772	0.0318895	0.135733	2.14579	NOTDEG	POSLFC
DCT	0.66991	1.77775	1.20923	0.235716	0.456738	1.18576	NOTDEG	POSLFC
AC020584.1	0.669952	2.55074	1.3768	0.182095	0.38948	1.33433	NOTDEG	POSLFC
CDKL1	0.670017	7.16522	3.31608	0.00308936	0.0341622	2.9587	DEG	POSLFC
SQOR	0.670488	2.32903	1.36687	0.181498	0.388953	1.33616	NOTDEG	POSLFC
RWDD4	0.670518	3.17032	1.82481	0.0778399	0.234028	1.76336	NOTDEG	POSLFC
AC092745.5	0.670981	5.97653	2.65592	0.014158	0.083513	2.45323	NOTDEG	POSLFC
AC073878.1	0.671104	3.51878	1.79226	0.0835417	0.244998	1.7305	NOTDEG	POSLFC
TSPAN11	0.671228	5.17846	1.97863	0.0568014	0.193582	1.90484	NOTDEG	POSLFC
JRK	0.671512	3.624	2.5536	0.016848	0.092874	2.39001	NOTDEG	POSLFC
AC012363.1	0.671959	3.48695	2.26075	0.0309415	0.133273	2.15782	NOTDEG	POSLFC
CASTOR1	0.672255	0.318919	1.3382	0.196324	0.408636	1.2921	NOTDEG	POSLFC
BLM	0.672258	6.45272	3.04728	0.00468973	0.0435197	2.82761	DEG	POSLFC
MALRD1	0.672443	5.69361	1.73581	0.0925285	0.259164	1.68221	NOTDEG	POSLFC
MMD2	0.672654	9.13084	1.93544	0.0622987	0.204624	1.86416	NOTDEG	POSLFC
NPAS3	0.672695	10.9487	3.401	0.00276495	0.031893	2.99273	DEG	POSLFC
AP001429.1	0.672744	0.276101	1.2915	0.206173	0.420845	1.26416	NOTDEG	POSLFC
NR2E1	0.672777	2.40867	2.2029	0.036549	0.147145	2.09077	NOTDEG	POSLFC
MOB4	0.67287	4.85173	2.63602	0.0134113	0.0808626	2.47266	NOTDEG	POSLFC
AC010198.2	0.673059	1.52811	1.41676	0.168798	0.373657	1.37608	NOTDEG	POSLFC
LINC00472	0.673629	5.26083	3.3518	0.00278968	0.0320669	2.99001	DEG	POSLFC
AC092844.1	0.673907	2.94726	2.90084	0.00681359	0.053903	2.70582	NOTDEG	POSLFC
CACNB2	0.673982	6.39507	1.26861	0.214077	0.430569	1.24243	NOTDEG	POSLFC
TMEM121	0.67446	2.93127	1.67267	0.106699	0.28317	1.61321	NOTDEG	POSLFC
MAGED1	0.674486	6.72265	4.33117	0.000189376	0.00749685	3.73278	DEG	POSLFC
SPEG	0.674692	3.36089	1.93635	0.0619877	0.204144	1.86638	NOTDEG	POSLFC
SLC16A2	0.674825	4.94896	5.02728	6.22836e-05	0.00495366	4.00399	DEG	POSLFC
MYO1B	0.675028	2.065	1.33308	0.200715	0.414367	1.27952	NOTDEG	POSLFC
ATP6V0E2	0.675221	5.11904	3.28946	0.00283116	0.0322974	2.9855	DEG	POSLFC
AP1S1	0.675651	2.33895	1.41815	0.166211	0.37087	1.38448	NOTDEG	POSLFC
AL603840.1	0.675914	3.32715	2.1233	0.0458525	0.169767	1.99675	NOTDEG	POSLFC
KIT	0.675942	3.838	1.99959	0.0543739	0.1886	1.92385	NOTDEG	POSLFC
FUCA1	0.676403	2.84901	2.01426	0.0560227	0.192152	1.91086	NOTDEG	POSLFC
TCF7L2	0.677419	8.08752	3.00292	0.00581294	0.0491434	2.75815	DEG	POSLFC
LINC01948	0.677427	2.7996	1.92261	0.0646088	0.209558	1.84796	NOTDEG	POSLFC
FOXO3	0.677525	7.42845	4.88929	5.03525e-05	0.00444015	4.05398	DEG	POSLFC
HPCAL4	0.6777	1.93897	1.05028	0.301707	0.529904	1.03278	NOTDEG	POSLFC
AC074138.1	0.678036	1.21944	1.15895	0.257952	0.482483	1.13124	NOTDEG	POSLFC
AC010789.2	0.678588	2.25029	1.93474	0.0648649	0.209934	1.84619	NOTDEG	POSLFC
TNFSF12	0.678617	2.06159	1.32899	0.19355	0.405016	1.30015	NOTDEG	POSLFC
CACNA1G	0.678918	4.56652	2.01551	0.0538017	0.187442	1.92843	NOTDEG	POSLFC
ELFN2	0.678932	4.97595	2.02926	0.0525408	0.184561	1.93868	NOTDEG	POSLFC
TSPAN9	0.67904	5.2228	2.7173	0.0106728	0.0698795	2.55323	NOTDEG	POSLFC
RALGPS2	0.679482	6.77497	3.06647	0.00446537	0.0425124	2.84327	DEG	POSLFC
AL138701.2	0.679646	1.61952	1.07496	0.294614	0.521383	1.04805	NOTDEG	POSLFC
AL359715.1	0.679711	3.05417	2.55522	0.0171735	0.0940353	2.38297	NOTDEG	POSLFC
MAF	0.679949	4.60483	2.31653	0.0273457	0.124262	2.20655	NOTDEG	POSLFC
AC021055.1	0.679983	0.871516	1.00048	0.326003	0.553244	0.982197	NOTDEG	POSLFC
PINLYP	0.680148	2.1696	1.85321	0.0733914	0.226082	1.79039	NOTDEG	POSLFC
SNHG14	0.680243	9.88034	4.27484	0.000312364	0.0096664	3.60482	DEG	POSLFC
ADGRL3	0.680284	10.9061	2.85063	0.00954086	0.0650239	2.59204	NOTDEG	POSLFC
AC007878.1	0.680594	2.54514	2.84672	0.00798626	0.0588515	2.65265	NOTDEG	POSLFC
GAD1	0.681309	6.85962	2.46114	0.0196179	0.102231	2.33358	NOTDEG	POSLFC
GNG7	0.681317	9.12266	3.36158	0.00413419	0.0408076	2.86774	DEG	POSLFC
AP001025.1	0.682466	4.59517	1.9318	0.0625708	0.205354	1.86223	NOTDEG	POSLFC
SOCS5	0.682475	2.60077	2.38705	0.0232689	0.112793	2.26899	NOTDEG	POSLFC
LRRC4C	0.682602	11.8953	2.39924	0.0226286	0.111146	2.27965	NOTDEG	POSLFC
KHDRBS3	0.682803	8.96797	2.54606	0.0160832	0.090309	2.40702	NOTDEG	POSLFC
LONRF3	0.68291	3.06819	1.54218	0.134634	0.326248	1.49608	NOTDEG	POSLFC
DPP6	0.683029	11.3993	3.12348	0.00385765	0.0392798	2.88957	DEG	POSLFC
PHF21B	0.683075	6.70804	2.97785	0.00559368	0.0479743	2.7707	DEG	POSLFC
NPTX1	0.683266	2.3857	1.01608	0.317512	0.544678	0.999585	NOTDEG	POSLFC
SYT12	0.683494	2.85355	1.1389	0.26348	0.489317	1.1182	NOTDEG	POSLFC
TMC3-AS1	0.683552	2.46754	1.77475	0.0857614	0.248606	1.71819	NOTDEG	POSLFC
SRGAP3	0.683673	8.36473	5.89414	1.65892e-06	0.001694	4.79107	DEG	POSLFC
COL19A1	0.683891	4.2612	1.45783	0.157484	0.358915	1.41358	NOTDEG	POSLFC
ATRNL1	0.684017	10.096	2.89135	0.00812512	0.0593968	2.64683	NOTDEG	POSLFC
LINC00839	0.684157	3.5075	2.33096	0.0277959	0.125404	2.20016	NOTDEG	POSLFC
PTPRE	0.684296	8.87406	2.83806	0.00793612	0.0586354	2.65478	NOTDEG	POSLFC
DCC	0.685532	10.0665	2.31552	0.0273706	0.124262	2.20619	NOTDEG	POSLFC
ZDHHC16	0.685556	3.27111	2.59328	0.0150981	0.0871321	2.43002	NOTDEG	POSLFC
TOX	0.685612	8.42883	2.37937	0.0263131	0.121575	2.22156	NOTDEG	POSLFC
BAHD1	0.685944	4.03347	2.21308	0.03835	0.151312	2.07109	NOTDEG	POSLFC
SLC12A4	0.686055	2.85679	1.77403	0.0858825	0.248811	1.71753	NOTDEG	POSLFC
SOX9-AS1	0.686257	7.09505	2.97058	0.00569728	0.0484371	2.76471	DEG	POSLFC
LINC01550	0.687146	5.6338	2.74516	0.0099727	0.0671336	2.57677	NOTDEG	POSLFC
GABRB2	0.6873	5.26018	1.73946	0.0918754	0.258119	1.68559	NOTDEG	POSLFC
AL356295.1	0.687334	2.15148	1.42834	0.169772	0.374619	1.37294	NOTDEG	POSLFC
VIPR2	0.687805	5.89319	2.81123	0.0084801	0.0609622	2.63233	NOTDEG	POSLFC
FBXO41	0.687889	3.81014	1.83192	0.076587	0.231712	1.77084	NOTDEG	POSLFC
CACNA1C	0.688004	8.17302	3.00099	0.00655142	0.0528286	2.71883	NOTDEG	POSLFC
BRWD1-AS1	0.688137	0.643731	1.1197	0.274147	0.500471	1.09356	NOTDEG	POSLFC
LSMEM1	0.68817	1.51461	1.37283	0.179657	0.386808	1.34181	NOTDEG	POSLFC
HELB	0.688358	2.69849	1.77576	0.0874125	0.251502	1.70921	NOTDEG	POSLFC
SNHG5	0.688463	6.11943	4.13148	0.000332489	0.00992386	3.58858	DEG	POSLFC
GABRA1	0.688534	3.07759	1.11551	0.273204	0.500014	1.09571	NOTDEG	POSLFC
LRCH1	0.689217	5.96213	3.30172	0.00274479	0.0317614	2.99496	DEG	POSLFC
TMEM176A	0.689564	0.247596	1.03499	0.310079	0.537831	1.01506	NOTDEG	POSLFC
SYNPO2	0.689934	2.74448	1.29898	0.203532	0.417924	1.27155	NOTDEG	POSLFC
AC132803.1	0.690341	3.20678	1.57089	0.127894	0.316263	1.52246	NOTDEG	POSLFC
AC093523.1	0.690437	5.36154	2.50089	0.017883	0.0962722	2.36803	NOTDEG	POSLFC
DTX2	0.69084	4.67518	2.76375	0.0100945	0.0676514	2.57258	NOTDEG	POSLFC
DSCAM	0.690986	12.4	2.94299	0.0078357	0.058309	2.65907	NOTDEG	POSLFC
AL596087.2	0.69116	3.19504	1.69123	0.102245	0.27621	1.63407	NOTDEG	POSLFC
CEBPB-AS1	0.691175	0.75534	1.02005	0.315599	0.54309	1.00354	NOTDEG	POSLFC
ENSA	0.691244	7.116	3.08492	0.00425942	0.0413648	2.85828	DEG	POSLFC
CSNK1E	0.691271	6.79424	4.4884	9.25189e-05	0.0056891	3.90942	DEG	POSLFC
ADGRD1	0.691663	1.02815	1.26872	0.213986	0.43049	1.24268	NOTDEG	POSLFC
SATL1	0.691867	1.8117	1.57143	0.131017	0.321381	1.5101	NOTDEG	POSLFC
GPR39	0.69205	4.73808	2.2148	0.0345745	0.1428	2.11331	NOTDEG	POSLFC
IGFBPL1	0.692533	1.44898	1.27354	0.215157	0.432163	1.23951	NOTDEG	POSLFC
PHACTR3	0.693127	9.28356	3.87156	0.000532748	0.012582	3.46373	DEG	POSLFC
TMEM121B	0.693146	1.65366	1.53915	0.133913	0.325166	1.49885	NOTDEG	POSLFC
CKLF	0.693189	4.44609	3.04299	0.00475226	0.043792	2.82336	DEG	POSLFC
JPH4	0.693265	5.73946	2.71202	0.0128604	0.0791521	2.48761	NOTDEG	POSLFC
ZNF771	0.693461	3.72656	2.95591	0.00629577	0.0513411	2.73197	NOTDEG	POSLFC
FGD1	0.693862	4.55639	3.07842	0.00433575	0.0418515	2.85264	DEG	POSLFC
LRRFIP1	0.694779	7.68668	3.55627	0.001232	0.0200153	3.23137	DEG	POSLFC
INPP4B	0.694925	6.72407	2.81984	0.00830185	0.0600636	2.63954	NOTDEG	POSLFC
AC073332.1	0.695017	2.9914	1.7018	0.104498	0.280102	1.62343	NOTDEG	POSLFC
NFKBID	0.695186	1.64516	1.54497	0.132624	0.323577	1.50384	NOTDEG	POSLFC
TMEM68	0.695945	4.65849	3.87315	0.000522777	0.0124815	3.46881	DEG	POSLFC
TPCN2	0.695963	6.42714	2.55409	0.0157813	0.0892786	2.41393	NOTDEG	POSLFC
LRRTM4	0.696119	11.1739	2.31819	0.0272066	0.123841	2.20854	NOTDEG	POSLFC
AC005906.2	0.696197	6.5074	2.50124	0.0178684	0.0962593	2.36833	NOTDEG	POSLFC
YPEL1	0.696345	5.30238	3.40041	0.0022224	0.0283122	3.05878	DEG	POSLFC
TAS2R4	0.696421	2.55217	1.81497	0.079215	0.236763	1.75526	NOTDEG	POSLFC
SGO1-AS1	0.696475	5.76929	1.88994	0.0709956	0.222305	1.80551	NOTDEG	POSLFC
MED13L	0.696653	8.54186	4.27837	0.000398641	0.0108274	3.54098	DEG	POSLFC
AL136146.2	0.696698	0.175176	1.0249	0.313359	0.540973	1.0082	NOTDEG	POSLFC
CPT1C	0.696795	5.54542	3.46205	0.00203553	0.0268221	3.085	DEG	POSLFC
CPE	0.697117	6.77078	2.8909	0.00801713	0.0589712	2.65135	NOTDEG	POSLFC
LAMA1	0.697203	2.15274	2.07006	0.047113	0.172547	1.98528	NOTDEG	POSLFC
MAP2	0.697265	9.17031	2.99727	0.00708975	0.0550809	2.6926	NOTDEG	POSLFC
ADGRG1	0.697721	6.25361	2.82252	0.00913826	0.0635634	2.60684	NOTDEG	POSLFC
PARD6G	0.698112	5.07473	2.53144	0.0166467	0.0921737	2.39442	NOTDEG	POSLFC
AL157388.1	0.698421	3.98909	1.82175	0.0781549	0.234447	1.76149	NOTDEG	POSLFC
ITGA9-AS1	0.698547	6.13579	3.88531	0.00050193	0.0122977	3.47972	DEG	POSLFC
KLHL15	0.698814	2.55484	2.22197	0.0343225	0.142007	2.11626	NOTDEG	POSLFC
AC092142.1	0.698959	2.47524	1.48369	0.147988	0.345889	1.44667	NOTDEG	POSLFC
CA4	0.699705	0.33673	1.20268	0.241696	0.463845	1.17076	NOTDEG	POSLFC
EMX2OS	0.699753	3.00673	1.43603	0.161012	0.363469	1.40168	NOTDEG	POSLFC
SIX4	0.699842	1.57271	1.38011	0.182813	0.390411	1.33214	NOTDEG	POSLFC
LY6G5C	0.699895	0.831233	1.07751	0.289568	0.516534	1.05907	NOTDEG	POSLFC
FAM234B	0.699969	3.54345	2.16557	0.0381736	0.150938	2.07299	NOTDEG	POSLFC
EPHA5	0.700472	5.77393	1.40171	0.173193	0.378642	1.36201	NOTDEG	POSLFC
CMTM1	0.70048	3.15423	3.1124	0.00396928	0.0398056	2.88059	DEG	POSLFC
NBPF9	0.700664	4.42195	2.81484	0.00875662	0.061965	2.62141	NOTDEG	POSLFC
KCNIP4-IT1	0.701311	5.81713	2.96297	0.00681209	0.053903	2.70589	NOTDEG	POSLFC
PPP3CA	0.701524	8.13126	4.33347	0.000346712	0.0100561	3.57764	DEG	POSLFC
CD96	0.701575	4.11999	1.36933	0.180797	0.388155	1.3383	NOTDEG	POSLFC
TNKS1BP1	0.702309	4.12623	2.22027	0.0338748	0.140576	2.12156	NOTDEG	POSLFC
RASSF10-DT	0.703266	-0.380554	1.42369	0.16705	0.372076	1.38175	NOTDEG	POSLFC
AC078795.1	0.703919	0.644772	1.19035	0.243106	0.465117	1.16726	NOTDEG	POSLFC
FOXO1	0.704373	6.56125	3.15535	0.00400177	0.0400058	2.87802	DEG	POSLFC
LHFPL6	0.704515	7.75176	3.37596	0.00255438	0.0304817	3.01682	DEG	POSLFC
LINC02245	0.704799	5.09088	3.32466	0.0022897	0.0286204	3.04983	DEG	POSLFC
QPRT	0.704991	4.21719	2.50604	0.017669	0.0954897	2.37248	NOTDEG	POSLFC
CTDSPL	0.705087	6.80459	4.8459	3.33916e-05	0.00407255	4.14901	DEG	POSLFC
SYN1	0.705588	4.2296	2.8797	0.00715613	0.0553538	2.68949	NOTDEG	POSLFC
ZCCHC3	0.705627	2.01272	2.03666	0.0512195	0.181673	1.94964	NOTDEG	POSLFC
HAP1	0.706401	5.464	2.35708	0.0249143	0.117402	2.24273	NOTDEG	POSLFC
CASC6	0.706507	0.225814	0.9377	0.35578	0.580743	0.923437	NOTDEG	POSLFC
GPR162	0.707222	4.44062	3.45834	0.00182525	0.0251363	3.11728	DEG	POSLFC
AFAP1L2	0.70759	7.33606	2.54902	0.0174551	0.0948961	2.37698	NOTDEG	POSLFC
AMIGO1	0.707633	1.19104	1.17971	0.248918	0.471425	1.15298	NOTDEG	POSLFC
MYRFL	0.707676	4.66961	1.68679	0.103889	0.279153	1.62628	NOTDEG	POSLFC
AC008751.3	0.708872	2.57555	2.51505	0.0208519	0.106193	2.31065	NOTDEG	POSLFC
CHST15	0.708885	5.74614	2.33308	0.0283834	0.126971	2.19195	NOTDEG	POSLFC
LINC02646	0.708926	2.55092	1.40962	0.168607	0.373657	1.37669	NOTDEG	POSLFC
NOS1	0.709277	7.49577	2.78636	0.0108019	0.0704564	2.54904	NOTDEG	POSLFC
ARHGEF3	0.709843	6.68171	2.30567	0.0279836	0.12586	2.19752	NOTDEG	POSLFC
PDE4A	0.710284	4.79142	2.72766	0.0116074	0.0738805	2.52386	NOTDEG	POSLFC
KCNC1	0.710425	4.85622	2.18051	0.0369411	0.148042	2.08641	NOTDEG	POSLFC
AF131215.4	0.710948	2.45288	2.50819	0.0175802	0.095178	2.37434	NOTDEG	POSLFC
AP006545.3	0.711608	0.679695	1.22788	0.228852	0.448697	1.20332	NOTDEG	POSLFC
DHRS12	0.711963	5.22106	3.08936	0.00421119	0.0410682	2.86189	DEG	POSLFC
HRK	0.712323	3.75552	2.62274	0.0134056	0.0808577	2.47281	NOTDEG	POSLFC
LINC01090	0.712473	1.90369	1.27336	0.212357	0.428407	1.24711	NOTDEG	POSLFC
LINC02497	0.712847	1.96242	1.90624	0.0659268	0.212212	1.83892	NOTDEG	POSLFC
SLC1A2	0.713755	9.04091	2.71956	0.0106145	0.0696739	2.55514	NOTDEG	POSLFC
RADIL	0.713775	4.59614	2.80253	0.0105376	0.0693877	2.55767	NOTDEG	POSLFC
CCDC50	0.713826	8.04796	2.41047	0.0251637	0.118032	2.23888	NOTDEG	POSLFC
ST8SIA3	0.714244	4.37722	2.26097	0.0309902	0.133273	2.1572	NOTDEG	POSLFC
AP001972.3	0.714253	2.5524	1.40797	0.169205	0.373916	1.37476	NOTDEG	POSLFC
P3H4	0.714699	3.84373	2.50646	0.0178882	0.0962722	2.36792	NOTDEG	POSLFC
RAB11FIP1	0.714957	1.27269	1.30984	0.20409	0.418256	1.26999	NOTDEG	POSLFC
DAB1	0.715423	9.9602	2.79396	0.00884863	0.0624032	2.61785	NOTDEG	POSLFC
TAB2	0.715627	6.46357	4.5231	8.3836e-05	0.00561375	3.93316	DEG	POSLFC
KCTD21	0.715661	2.26284	1.67377	0.104251	0.279772	1.62458	NOTDEG	POSLFC
LIFR	0.716319	7.53136	2.47576	0.0203642	0.104654	2.31957	NOTDEG	POSLFC
FXYD2	0.716458	1.66416	1.4216	0.169133	0.373804	1.375	NOTDEG	POSLFC
PCDH19	0.716593	5.31435	2.93021	0.00685665	0.0540805	2.70373	NOTDEG	POSLFC
PDE9A	0.717128	6.4864	4.64463	5.93255e-05	0.00482368	4.01548	DEG	POSLFC
CSMD1	0.717307	12.2133	3.06264	0.00450939	0.0427084	2.84014	DEG	POSLFC
MRPL28	0.717367	2.24725	1.54816	0.131734	0.32233	1.5073	NOTDEG	POSLFC
PRCP	0.717417	4.57735	3.91647	0.000463117	0.0117605	3.50123	DEG	POSLFC
SYP	0.717493	5.22826	4.20362	0.000261537	0.00875162	3.65069	DEG	POSLFC
NSUN7	0.717784	4.55879	2.88587	0.00704683	0.0549667	2.69462	NOTDEG	POSLFC
TMEM201	0.717979	3.48481	2.04405	0.0501526	0.179374	1.95866	NOTDEG	POSLFC
TMEM222	0.718415	3.46919	3.15127	0.00359084	0.0375071	2.91203	DEG	POSLFC
CBWD1	0.718608	4.27363	3.3579	0.00226454	0.0284014	3.05315	DEG	POSLFC
ATP2B1	0.719162	7.37917	3.82337	0.00115609	0.0194312	3.2495	DEG	POSLFC
ASPH	0.719731	7.16441	3.94423	0.000639442	0.0139927	3.41431	DEG	POSLFC
NPL	0.720175	5.18533	2.86674	0.00949095	0.0649291	2.59384	NOTDEG	POSLFC
ZCCHC24	0.720533	8.78208	3.25421	0.00274779	0.0317614	2.99463	DEG	POSLFC
PSTPIP2	0.720644	1.46713	1.78386	0.08833	0.252304	1.70427	NOTDEG	POSLFC
CAMK2B	0.720796	5.73277	2.57693	0.0164	0.091315	2.39989	NOTDEG	POSLFC
FAM13A	0.720806	7.28575	3.42991	0.00236371	0.0291401	3.04026	DEG	POSLFC
TSPAN12	0.721084	2.83956	2.33606	0.026262	0.121508	2.22232	NOTDEG	POSLFC
TMEM268	0.721406	4.49189	3.21692	0.00329273	0.0353963	2.939	DEG	POSLFC
C3orf70	0.72176	6.77144	3.03314	0.0048618	0.0443823	2.81605	DEG	POSLFC
PAGR1	0.721861	3.79567	2.45416	0.019938	0.103315	2.32751	NOTDEG	POSLFC
AC027601.6	0.721992	3.7844	2.59951	0.0151941	0.0873352	2.42772	NOTDEG	POSLFC
AL356481.1	0.722282	1.90506	2.22752	0.0333079	0.139258	2.12835	NOTDEG	POSLFC
ASAP1-IT2	0.722793	2.81094	2.14312	0.0400617	0.155549	2.05311	NOTDEG	POSLFC
PPM1E	0.722981	6.89976	4.10906	0.000496921	0.012211	3.48241	DEG	POSLFC
CIB2	0.723011	1.90055	1.46212	0.153857	0.354252	1.42604	NOTDEG	POSLFC
AL512625.3	0.723073	3.20277	1.9626	0.060334	0.200593	1.87834	NOTDEG	POSLFC
SLC16A4	0.723078	1.45267	1.42648	0.163725	0.367582	1.39265	NOTDEG	POSLFC
PLOD1	0.72379	3.84069	2.11477	0.0460556	0.170177	1.99488	NOTDEG	POSLFC
GAREM2	0.723836	3.16069	3.11811	0.00433982	0.0418515	2.85234	DEG	POSLFC
ABCC3	0.724006	1.06535	0.884118	0.385985	0.607974	0.866922	NOTDEG	POSLFC
AC060780.1	0.724115	4.37317	3.40094	0.00249716	0.0299931	3.02369	DEG	POSLFC
B3GALT6	0.724556	1.62365	1.41016	0.168567	0.373657	1.37682	NOTDEG	POSLFC
VWCE	0.724627	2.71417	2.18201	0.0368112	0.147806	2.08785	NOTDEG	POSLFC
ETV1	0.724813	6.62031	3.16546	0.00399381	0.0399791	2.87865	DEG	POSLFC
AC105429.1	0.724978	2.70734	2.15504	0.0401691	0.15582	2.05201	NOTDEG	POSLFC
ADD3-AS1	0.725062	5.49918	3.49372	0.00165893	0.0237897	3.14534	DEG	POSLFC
AC107068.1	0.72519	1.37708	1.45556	0.157814	0.359381	1.41246	NOTDEG	POSLFC
AC015871.4	0.725196	1.60183	1.99538	0.0573235	0.194627	1.90084	NOTDEG	POSLFC
TTYH3	0.725315	4.62542	2.76443	0.00951378	0.0649939	2.59302	NOTDEG	POSLFC
BMP6	0.725583	0.710634	1.13033	0.267007	0.492745	1.10998	NOTDEG	POSLFC
LMO3	0.72562	6.49855	2.59881	0.0154445	0.0881474	2.42178	NOTDEG	POSLFC
AC093817.2	0.725883	1.45793	1.42824	0.163792	0.367621	1.39243	NOTDEG	POSLFC
HILPDA	0.726234	1.47592	1.51657	0.142389	0.338213	1.46695	NOTDEG	POSLFC
RAMP2-AS1	0.726353	2.45122	2.68665	0.0136445	0.0816162	2.46649	NOTDEG	POSLFC
RNF150	0.72657	7.95969	3.28246	0.00255179	0.0304726	3.01713	DEG	POSLFC
CNTN1	0.726602	9.64684	2.71997	0.0120819	0.0756809	2.50974	NOTDEG	POSLFC
ZMAT4	0.727218	4.47555	1.52298	0.138049	0.331377	1.4831	NOTDEG	POSLFC
SPATA9	0.727468	3.51866	2.67236	0.0129528	0.0794934	2.48506	NOTDEG	POSLFC
STARD10	0.727636	2.26097	1.71865	0.0965574	0.266002	1.66178	NOTDEG	POSLFC
BMT2	0.727658	5.75008	3.40099	0.00222408	0.0283122	3.05855	DEG	POSLFC
RPS6KA2	0.727927	9.04799	3.70464	0.000824032	0.0160425	3.34459	DEG	POSLFC
FAM135B	0.728972	5.93973	4.01777	0.000435273	0.0112635	3.51772	DEG	POSLFC
LINC01284	0.729394	3.61535	2.32677	0.02943	0.129725	2.17768	NOTDEG	POSLFC
SLCO5A1	0.730287	4.92114	2.40922	0.0221164	0.109441	2.28836	NOTDEG	POSLFC
CES3	0.730345	1.00135	0.978236	0.335531	0.562507	0.963034	NOTDEG	POSLFC
PPP2R1A	0.730459	5.00294	3.50512	0.00141707	0.0218041	3.19115	DEG	POSLFC
ZNRF3	0.730586	6.03369	4.12242	0.000392043	0.0107307	3.54538	DEG	POSLFC
NUDCD1	0.730771	3.72845	2.43932	0.0211509	0.107091	2.30528	NOTDEG	POSLFC
SOAT1	0.730866	3.89157	3.02016	0.00515335	0.0456744	2.79729	DEG	POSLFC
FHL3	0.731327	1.25487	1.78228	0.0959948	0.265068	1.66459	NOTDEG	POSLFC
ABHD12B	0.731416	2.93002	1.84657	0.0743755	0.228035	1.7843	NOTDEG	POSLFC
RPS19	0.731692	2.77257	0.965675	0.341681	0.56828	0.95085	NOTDEG	POSLFC
SLC26A2	0.732114	3.86845	3.00512	0.00645492	0.0522537	2.72373	NOTDEG	POSLFC
VMA21	0.73218	2.66463	2.40655	0.0244353	0.11625	2.25021	NOTDEG	POSLFC
MMP16	0.73253	10.1726	2.6298	0.0153675	0.087902	2.4236	NOTDEG	POSLFC
MAP3K20	0.732688	4.10759	2.78591	0.00902552	0.0632631	2.61109	NOTDEG	POSLFC
NEIL2	0.733101	2.97795	2.49833	0.0179904	0.0966344	2.36582	NOTDEG	POSLFC
ARMC7	0.733166	2.50828	3.26122	0.00274505	0.0317614	2.99493	DEG	POSLFC
AL031073.2	0.733367	1.0467	1.23302	0.226887	0.446826	1.20842	NOTDEG	POSLFC
CTSC	0.733926	2.93818	2.32554	0.0267588	0.122746	2.21502	NOTDEG	POSLFC
ZNF579	0.734059	2.07374	2.25566	0.0334219	0.139481	2.12698	NOTDEG	POSLFC
AGBL2	0.734108	0.769579	1.21558	0.236088	0.457002	1.18482	NOTDEG	POSLFC
FEM1C	0.734195	4.41681	2.76221	0.0107861	0.070381	2.54955	NOTDEG	POSLFC
BEAN1	0.734258	2.98547	1.67991	0.103028	0.277512	1.63035	NOTDEG	POSLFC
CDC42EP4	0.734312	3.42387	2.69314	0.0146832	0.0856365	2.4401	NOTDEG	POSLFC
NBPF14	0.735049	5.14718	2.44548	0.0250041	0.117615	2.24134	NOTDEG	POSLFC
FAM118A	0.73507	4.19804	2.02781	0.0512485	0.181714	1.94939	NOTDEG	POSLFC
ORAI1	0.735291	1.51217	1.38202	0.176843	0.382924	1.35054	NOTDEG	POSLFC
WWC1	0.735625	5.02186	2.51994	0.0171026	0.0938096	2.3845	NOTDEG	POSLFC
MIR3659HG	0.735671	3.43596	1.79629	0.0822001	0.242348	1.73806	NOTDEG	POSLFC
TMEM14C	0.735826	2.8085	2.47619	0.0189437	0.10007	2.34664	NOTDEG	POSLFC
PDLIM2	0.736088	2.14562	1.63389	0.112398	0.29205	1.58751	NOTDEG	POSLFC
DOCK11	0.736282	5.4577	3.49877	0.00161679	0.023628	3.15286	DEG	POSLFC
IGSF21	0.736531	8.29631	2.7785	0.00919119	0.0637523	2.60486	NOTDEG	POSLFC
FNBP1L	0.736905	5.24645	3.27094	0.00300695	0.0335415	2.96703	DEG	POSLFC
PLEKHF1	0.736967	1.71568	1.52972	0.139567	0.333746	1.47741	NOTDEG	POSLFC
SUN3	0.737016	0.645081	1.0265	0.312623	0.539947	1.00973	NOTDEG	POSLFC
AL022068.1	0.737148	2.57965	2.03113	0.0522794	0.183941	1.94083	NOTDEG	POSLFC
SMIM10L2B	0.737505	1.2587	1.46244	0.153686	0.354005	1.42663	NOTDEG	POSLFC
ARHGAP31	0.737547	7.88929	2.80589	0.00866137	0.0615771	2.62514	NOTDEG	POSLFC
AKR1C2	0.737606	0.730655	1.09857	0.281423	0.508487	1.07713	NOTDEG	POSLFC
AC097515.1	0.737741	2.85305	2.07868	0.0461282	0.170407	1.99422	NOTDEG	POSLFC
AC005736.1	0.738058	0.750273	1.24971	0.220764	0.439329	1.2245	NOTDEG	POSLFC
ASXL3	0.738214	6.07744	4.83613	6.09385e-05	0.00490673	4.00915	DEG	POSLFC
ABR	0.738227	7.19164	3.6271	0.00141316	0.0217844	3.19195	DEG	POSLFC
CAMK1D	0.738338	7.84665	2.87733	0.00721701	0.055575	2.68666	NOTDEG	POSLFC
AP006623.1	0.738405	0.426779	1.246	0.222102	0.441146	1.22096	NOTDEG	POSLFC
ADAM32	0.738518	4.61539	3.07745	0.00471603	0.0435344	2.82582	DEG	POSLFC
LINC01126	0.73884	0.58776	1.37601	0.178679	0.385502	1.34483	NOTDEG	POSLFC
BMP7	0.739561	7.18078	2.85422	0.0076762	0.057525	2.66599	NOTDEG	POSLFC
AC008840.1	0.7396	2.46258	2.52407	0.0169372	0.09318	2.38807	NOTDEG	POSLFC
RAB3IP	0.739715	8.06945	3.48713	0.00269813	0.031539	3.00019	DEG	POSLFC
DNER	0.739891	8.31504	4.50838	0.000185189	0.00742636	3.73841	DEG	POSLFC
HS3ST3B1	0.739929	0.293289	1.26884	0.217058	0.434863	1.23439	NOTDEG	POSLFC
SEMA3A	0.740608	2.4946	1.46184	0.157712	0.359288	1.41281	NOTDEG	POSLFC
DDX56	0.741486	4.44539	3.3336	0.00283582	0.0323062	2.985	DEG	POSLFC
TMEM229B	0.741845	5.96193	3.47848	0.00165723	0.0237897	3.14564	DEG	POSLFC
ARHGEF17	0.741875	4.663	3.0616	0.00499458	0.0449268	2.80738	DEG	POSLFC
AC100771.2	0.742098	1.07481	1.40289	0.174479	0.38009	1.35795	NOTDEG	POSLFC
AC015922.3	0.742133	0.66222	1.17546	0.249989	0.472382	1.15038	NOTDEG	POSLFC
ZMYND8	0.74215	7.99908	4.0722	0.000304981	0.00954475	3.61103	DEG	POSLFC
SMN2	0.743428	2.03878	1.91893	0.0642413	0.208772	1.8505	NOTDEG	POSLFC
PRICKLE2	0.743438	6.76317	2.99647	0.00533664	0.0465221	2.78598	DEG	POSLFC
CD24	0.743904	1.63613	1.32381	0.199765	0.413156	1.28222	NOTDEG	POSLFC
SLITRK3	0.744246	4.32916	2.96655	0.00575561	0.048783	2.76139	DEG	POSLFC
SUCLG2-AS1	0.744425	6.249	2.06951	0.04692	0.172372	1.98702	NOTDEG	POSLFC
PHYHD1	0.744515	1.92511	1.61957	0.117994	0.300731	1.56325	NOTDEG	POSLFC
AP000446.1	0.744955	3.66797	2.55706	0.0156709	0.088775	2.41649	NOTDEG	POSLFC
PLXNA4	0.744991	6.69232	2.3299	0.0264979	0.121852	2.21884	NOTDEG	POSLFC
MPP7	0.745525	3.35073	1.4759	0.154173	0.354675	1.42495	NOTDEG	POSLFC
AL035446.2	0.745581	0.827318	1.16063	0.256412	0.48074	1.13491	NOTDEG	POSLFC
UNC119	0.745774	2.31372	1.51408	0.140136	0.33454	1.47528	NOTDEG	POSLFC
KSR2	0.745782	7.4267	3.30761	0.00238868	0.0293272	3.0371	DEG	POSLFC
AC069133.1	0.745851	0.899499	0.944584	0.352253	0.57677	0.930229	NOTDEG	POSLFC
RHOBTB3	0.746085	6.71851	3.95043	0.000586575	0.0133136	3.43775	DEG	POSLFC
AK4	0.746762	3.5873	2.72959	0.0132855	0.0805068	2.47602	NOTDEG	POSLFC
MAP1LC3B	0.746983	3.88956	2.34311	0.0263367	0.121616	2.22121	NOTDEG	POSLFC
MYOM1	0.747071	5.69406	2.86229	0.00747308	0.0567045	2.67499	NOTDEG	POSLFC
AC093525.7	0.747351	1.60112	2.05257	0.0534272	0.186489	1.93145	NOTDEG	POSLFC
GYS1	0.747414	5.30775	3.58653	0.00113539	0.0193126	3.25463	DEG	POSLFC
DIRC3-AS1	0.748128	3.16532	2.2618	0.0327869	0.138231	2.13468	NOTDEG	POSLFC
NECTIN2	0.748154	3.88411	2.8069	0.00857127	0.0613073	2.6287	NOTDEG	POSLFC
ZXDA	0.749187	1.87781	2.25644	0.0330465	0.138595	2.13152	NOTDEG	POSLFC
AC097518.2	0.750702	1.2196	1.1631	0.253686	0.477355	1.14144	NOTDEG	POSLFC
TRAF2	0.750775	3.60069	2.54869	0.0175781	0.095178	2.37439	NOTDEG	POSLFC
TOX3	0.750866	6.12444	3.32245	0.00272482	0.0316947	2.99719	DEG	POSLFC
TMEM51	0.750954	4.0787	2.4653	0.0205651	0.105249	2.31588	NOTDEG	POSLFC
CLDN12	0.75126	5.26144	3.93626	0.000531965	0.012582	3.46412	DEG	POSLFC
ZC2HC1B	0.751349	2.29311	1.72044	0.0955259	0.264478	1.66694	NOTDEG	POSLFC
UBE2QL1	0.752	3.87404	2.49298	0.0197803	0.102755	2.33049	NOTDEG	POSLFC
AL137786.1	0.752376	0.847361	1.19702	0.240468	0.462849	1.17382	NOTDEG	POSLFC
TBC1D1	0.752542	5.88923	3.64327	0.00114008	0.0193126	3.25346	DEG	POSLFC
CDO1	0.752878	2.99315	2.32149	0.0270273	0.123417	2.21112	NOTDEG	POSLFC
CXXC4	0.753067	5.00591	2.27253	0.0312129	0.133918	2.15435	NOTDEG	POSLFC
TRERF1	0.753257	6.8473	3.8505	0.000762419	0.0153483	3.36609	DEG	POSLFC
BRINP3	0.753292	9.42235	2.47242	0.022191	0.109679	2.28708	NOTDEG	POSLFC
SORCS1	0.753693	8.42989	2.77113	0.00935897	0.0644168	2.59866	NOTDEG	POSLFC
AL589745.1	0.754072	-0.316612	1.10511	0.280989	0.50804	1.0781	NOTDEG	POSLFC
PCSK2	0.754348	6.06747	3.3909	0.00268866	0.0315318	3.00126	DEG	POSLFC
CHMP6	0.754733	2.72363	2.01646	0.0565335	0.192947	1.9069	NOTDEG	POSLFC
PHEX	0.755359	1.26007	1.36954	0.180671	0.388033	1.33869	NOTDEG	POSLFC
FBXW9	0.755583	0.831719	1.29756	0.204094	0.418256	1.26997	NOTDEG	POSLFC
DGCR6L	0.755595	1.72779	1.58324	0.125905	0.313476	1.53045	NOTDEG	POSLFC
ANKRD34C-AS1	0.755771	2.48126	1.33019	0.199115	0.412273	1.28408	NOTDEG	POSLFC
INPP5F	0.7558	5.91447	3.54297	0.00150175	0.0224311	3.17435	DEG	POSLFC
TNR	0.756189	11.8034	2.93513	0.00759769	0.0571145	2.66944	NOTDEG	POSLFC
KCNJ16	0.757524	5.37223	2.64721	0.0132436	0.080348	2.47715	NOTDEG	POSLFC
EBPL	0.757812	3.80365	3.71798	0.000828031	0.0160586	3.34325	DEG	POSLFC
DGCR6	0.758315	2.23926	1.74114	0.0915772	0.257605	1.68714	NOTDEG	POSLFC
AKAP13	0.758856	6.94529	3.64222	0.000976506	0.0176441	3.29721	DEG	POSLFC
STK11	0.759197	4.35722	3.64382	0.000972272	0.0175868	3.29843	DEG	POSLFC
NBL1	0.759214	1.80201	1.32915	0.193559	0.405016	1.30012	NOTDEG	POSLFC
AL589765.6	0.759426	0.930157	1.61584	0.116263	0.297997	1.57066	NOTDEG	POSLFC
ASIC2	0.760042	8.16373	2.77609	0.00930319	0.06417	2.60071	NOTDEG	POSLFC
PRKCE	0.760626	8.34032	4.22601	0.000285732	0.00923867	3.6279	DEG	POSLFC
TMEM30A	0.760879	4.51416	2.66791	0.0120279	0.0754987	2.51132	NOTDEG	POSLFC
INHBA-AS1	0.761118	3.56094	2.82385	0.00839472	0.060646	2.63577	NOTDEG	POSLFC
ST5	0.761306	6.96417	3.76323	0.000723029	0.0149891	3.38069	DEG	POSLFC
MRAS	0.761444	5.58043	3.7597	0.000708968	0.0147662	3.38609	DEG	POSLFC
NAV2	0.761523	10.4213	3.40293	0.00232804	0.0289036	3.04484	DEG	POSLFC
ZNF852	0.761674	3.00313	3.47555	0.00230766	0.0286996	3.04748	DEG	POSLFC
CD81-AS1	0.761795	4.35837	3.00273	0.0052523	0.0461029	2.79114	DEG	POSLFC
CACNG2	0.762713	6.31463	3.12911	0.00480205	0.0440131	2.82002	DEG	POSLFC
MIR2052HG	0.762727	5.59807	1.8736	0.0713759	0.222822	1.80308	NOTDEG	POSLFC
PPP4R4	0.762764	5.04084	3.74824	0.000731538	0.0150546	3.37748	DEG	POSLFC
LDHC	0.763544	0.325242	1.17864	0.250817	0.473462	1.14837	NOTDEG	POSLFC
AC011509.2	0.763738	4.70289	2.42266	0.0233977	0.113181	2.26688	NOTDEG	POSLFC
RNF157	0.764014	7.328	4.62893	0.000142851	0.00657136	3.80318	DEG	POSLFC
SLC1A1	0.764212	7.65551	3.22885	0.00293714	0.0330294	2.97424	DEG	POSLFC
EPHA7	0.764232	2.85513	1.34764	0.193541	0.405016	1.30017	NOTDEG	POSLFC
N4BP2L1	0.764455	6.65226	4.79012	3.95419e-05	0.00429089	4.11014	DEG	POSLFC
HIP1	0.764852	10.0985	3.81299	0.00135344	0.0212792	3.2044	DEG	POSLFC
LINC00535	0.76496	4.00694	2.90339	0.00731654	0.0560293	2.68208	NOTDEG	POSLFC
AL078604.4	0.765033	3.64084	2.59461	0.0152263	0.0874208	2.42695	NOTDEG	POSLFC
YIF1B	0.765353	3.495	3.4466	0.00165298	0.0237897	3.14639	DEG	POSLFC
AC013716.1	0.765917	1.91689	2.02793	0.0520325	0.183435	1.94286	NOTDEG	POSLFC
PTRH1	0.766115	3.42956	2.31882	0.0284225	0.127024	2.1914	NOTDEG	POSLFC
ADPRHL1	0.766151	2.26072	1.60855	0.120374	0.304631	1.5532	NOTDEG	POSLFC
NBPF10	0.766619	3.46499	2.11439	0.0426254	0.162237	2.02736	NOTDEG	POSLFC
JAZF1-AS1	0.766942	2.42631	1.86388	0.0718339	0.223631	1.80017	NOTDEG	POSLFC
EMP1	0.767273	-0.00873071	1.0006	0.327507	0.55471	0.979147	NOTDEG	POSLFC
SOX5	0.768008	9.97946	2.61681	0.0135967	0.0814181	2.46775	NOTDEG	POSLFC
CYP4F3	0.768196	0.740082	1.41289	0.171118	0.376176	1.36862	NOTDEG	POSLFC
FAM86C1	0.768745	1.07824	1.38713	0.175295	0.380997	1.35538	NOTDEG	POSLFC
LMO2	0.76885	2.51753	1.66724	0.106302	0.28257	1.61504	NOTDEG	POSLFC
ANKRD20A4	0.768871	3.22639	1.99055	0.0554095	0.190872	1.91565	NOTDEG	POSLFC
PARD3B	0.769023	6.88883	3.56936	0.00138785	0.0215344	3.19717	DEG	POSLFC
SLC40A1	0.769494	2.80404	2.50188	0.0193217	0.101324	2.33927	NOTDEG	POSLFC
TMEM178B	0.769665	8.65785	4.31272	0.000280702	0.00914737	3.63249	DEG	POSLFC
MARC2	0.769692	3.34575	1.90004	0.0667637	0.21391	1.83326	NOTDEG	POSLFC
NFIL3	0.76974	2.22933	2.00998	0.0576797	0.195212	1.89812	NOTDEG	POSLFC
NID1	0.770273	3.19801	2.27603	0.0299725	0.131106	2.17045	NOTDEG	POSLFC
ZNF516	0.770898	6.609	3.51813	0.001365	0.0213396	3.20195	DEG	POSLFC
LINC02691	0.770902	0.702921	1.28736	0.209473	0.424517	1.25502	NOTDEG	POSLFC
RAP2B	0.771042	1.42651	1.54714	0.133377	0.324659	1.50092	NOTDEG	POSLFC
LINC00534	0.771079	3.1586	2.35357	0.0274565	0.12441	2.20497	NOTDEG	POSLFC
MPPED2	0.771273	8.42909	2.90988	0.00663659	0.0530767	2.71455	NOTDEG	POSLFC
PRKAA2	0.77131	6.04848	3.6429	0.00120394	0.0199099	3.23795	DEG	POSLFC
NPFF	0.771392	1.19844	1.5281	0.141201	0.336301	1.47133	NOTDEG	POSLFC
LINC01396	0.771394	0.907833	1.68536	0.105764	0.281863	1.61753	NOTDEG	POSLFC
DRAIC	0.771401	3.57769	2.1249	0.0416707	0.159615	2.03679	NOTDEG	POSLFC
LINC01771	0.771624	1.64467	1.85145	0.0807057	0.239389	1.74661	NOTDEG	POSLFC
CRIP2	0.771794	2.66788	1.79183	0.0853723	0.248156	1.72033	NOTDEG	POSLFC
AC096711.2	0.772221	1.80695	1.10919	0.27686	0.503675	1.0874	NOTDEG	POSLFC
MSRB3	0.772245	4.70524	3.84614	0.000726461	0.0149891	3.37939	DEG	POSLFC
TEAD3	0.772283	2.60921	2.67272	0.0128936	0.0792774	2.48669	NOTDEG	POSLFC
TIAM2	0.772472	7.3509	4.14731	0.000242185	0.00833427	3.67039	DEG	POSLFC
NMNAT2	0.772949	7.04629	3.33089	0.00224664	0.0283796	3.05553	DEG	POSLFC
DPYSL3	0.773032	6.3448	3.08541	0.00425411	0.0413513	2.85868	DEG	POSLFC
PCSK5	0.773174	6.59162	3.50578	0.00141193	0.0217844	3.1922	DEG	POSLFC
SPRY4-AS1	0.773251	7.43466	3.49995	0.00143323	0.0219714	3.18787	DEG	POSLFC
NR2F1-AS1	0.773324	6.76769	3.56554	0.0015049	0.0224477	3.17374	DEG	POSLFC
NCALD	0.773329	7.99911	2.68783	0.0127284	0.0787089	2.49128	NOTDEG	POSLFC
ARMH1	0.773736	3.36511	3.74484	0.000991051	0.0177815	3.29305	DEG	POSLFC
AHDC1	0.774056	6.03611	3.34199	0.00218185	0.0280545	3.06429	DEG	POSLFC
AC233976.1	0.774775	3.68475	2.72325	0.0105196	0.0693513	2.55827	NOTDEG	POSLFC
GNAL	0.774887	6.50208	3.4046	0.00220923	0.0282533	3.06056	DEG	POSLFC
NXPH1	0.774973	10.0765	2.18538	0.0365406	0.147145	2.09086	NOTDEG	POSLFC
SYN3	0.774989	7.48089	1.78959	0.0832948	0.24449	1.73188	NOTDEG	POSLFC
FAM155A-IT1	0.77514	2.21279	2.69966	0.0119973	0.0754359	2.51222	NOTDEG	POSLFC
DDX59-AS1	0.775267	1.59179	1.65349	0.108536	0.285987	1.60481	NOTDEG	POSLFC
AC023282.1	0.775466	8.0399	3.03937	0.00478518	0.0439787	2.82115	DEG	POSLFC
LINC00407	0.77633	4.66782	2.821	0.0082782	0.0600636	2.64051	NOTDEG	POSLFC
LINC01524	0.776334	2.08113	1.33328	0.192781	0.404307	1.3024	NOTDEG	POSLFC
PTBP3	0.776816	5.48028	4.23183	0.00025747	0.00871562	3.65471	DEG	POSLFC
FMO5	0.777105	3.60741	1.71129	0.0971718	0.267206	1.65872	NOTDEG	POSLFC
C4orf50	0.777329	2.40713	1.5019	0.146836	0.344494	1.4508	NOTDEG	POSLFC
RIMS3	0.777388	2.7618	2.10163	0.043809	0.164712	2.01591	NOTDEG	POSLFC
FAH	0.777403	1.65164	1.62408	0.114485	0.295283	1.57835	NOTDEG	POSLFC
GABRA4	0.777637	2.94737	1.54322	0.133597	0.324788	1.50007	NOTDEG	POSLFC
ADAMTS5	0.778065	2.93992	2.02859	0.051332	0.181852	1.94869	NOTDEG	POSLFC
MKNK2	0.778121	3.30664	2.59669	0.0152709	0.0875557	2.42589	NOTDEG	POSLFC
CCHCR1	0.778436	2.5917	3.02337	0.00701048	0.0548227	2.69635	NOTDEG	POSLFC
LINC00354	0.778473	1.41794	1.18559	0.244793	0.466873	1.16309	NOTDEG	POSLFC
PCDHB4	0.778659	3.01321	2.51097	0.0182426	0.0974178	2.36066	NOTDEG	POSLFC
AC006511.4	0.778705	1.35421	1.43432	0.164572	0.368637	1.38986	NOTDEG	POSLFC
SLC22A3	0.779145	4.73891	2.83494	0.0089987	0.0631393	2.6121	NOTDEG	POSLFC
CHST11	0.779315	10.5126	2.72856	0.0103845	0.0689266	2.56276	NOTDEG	POSLFC
LRFN5	0.779499	7.65875	2.38473	0.0233931	0.113181	2.26695	NOTDEG	POSLFC
AC244636.3	0.779542	1.57453	2.079	0.0490594	0.176757	1.96807	NOTDEG	POSLFC
TIAM1	0.77985	8.43171	4.27131	0.00017094	0.00722803	3.75849	DEG	POSLFC
PCDHA4	0.779884	2.86097	2.26013	0.0309846	0.133273	2.15727	NOTDEG	POSLFC
LINC02199	0.780315	2.60104	1.24775	0.221489	0.440298	1.22258	NOTDEG	POSLFC
GCNA	0.780954	4.68643	4.20548	0.000402375	0.0108347	3.53852	DEG	POSLFC
EMID1	0.781047	7.13374	3.01027	0.0051528	0.0456744	2.79732	DEG	POSLFC
SMARCD3	0.781106	5.31946	3.41829	0.00252935	0.03027	3.01981	DEG	POSLFC
CCNG2	0.781377	3.81566	2.75875	0.0106206	0.0696739	2.55494	NOTDEG	POSLFC
ZNF473	0.781575	1.95001	1.46736	0.156558	0.357789	1.41674	NOTDEG	POSLFC
AC007402.1	0.78165	4.81285	1.85867	0.0725912	0.22464	1.79539	NOTDEG	POSLFC
RARB	0.78188	4.3504	2.51767	0.0176685	0.0954897	2.37249	NOTDEG	POSLFC
NOTCH2	0.781921	6.19414	3.96976	0.000554246	0.0129007	3.45307	DEG	POSLFC
PDZD4	0.78208	4.32633	2.27487	0.0299906	0.131116	2.17021	NOTDEG	POSLFC
PLEKHH3	0.782119	3.08097	3.10267	0.0049488	0.0447548	2.81035	DEG	POSLFC
CUBN	0.782313	3.43223	2.66727	0.0143745	0.0845465	2.44777	NOTDEG	POSLFC
AC092868.2	0.782633	0.953933	1.27175	0.214549	0.431412	1.24115	NOTDEG	POSLFC
CRISPLD2	0.783622	7.36772	2.02741	0.0553928	0.19086	1.91578	NOTDEG	POSLFC
MPV17L	0.783629	4.48306	3.56333	0.00120941	0.0199768	3.23665	DEG	POSLFC
ECE2	0.784115	5.18085	3.56413	0.00145396	0.022085	3.18372	DEG	POSLFC
LINC01748	0.784187	5.19347	2.09809	0.0453328	0.168369	2.00155	NOTDEG	POSLFC
PRRX2	0.784341	4.02046	1.85734	0.0727861	0.225033	1.79417	NOTDEG	POSLFC
KYAT1	0.784415	5.53935	4.09381	0.000669532	0.0143588	3.40176	DEG	POSLFC
AC119674.1	0.785279	6.14853	2.44023	0.0205912	0.105318	2.3154	NOTDEG	POSLFC
PTGES3L	0.785698	0.768907	1.38915	0.174685	0.380249	1.3573	NOTDEG	POSLFC
ESRRB	0.785945	2.57765	1.61822	0.115747	0.297336	1.57288	NOTDEG	POSLFC
BCL9L	0.785954	3.58941	2.39183	0.0247944	0.117261	2.24459	NOTDEG	POSLFC
TMEM240	0.786066	2.96041	2.05943	0.0479362	0.174033	1.97793	NOTDEG	POSLFC
TSHZ1	0.786296	6.79089	3.4868	0.00148461	0.0223364	3.17767	DEG	POSLFC
DAPK1	0.787343	4.40122	2.68321	0.0137657	0.0821028	2.46332	NOTDEG	POSLFC
AL590652.1	0.787527	2.33303	2.19311	0.0363246	0.146669	2.09328	NOTDEG	POSLFC
ZMAT3	0.787635	6.87845	3.51163	0.00175146	0.0245561	3.12943	DEG	POSLFC
NES	0.787696	2.68651	2.21479	0.0360759	0.146099	2.09607	NOTDEG	POSLFC
PARP8	0.787902	6.74711	4.12138	0.000472673	0.0118575	3.49578	DEG	POSLFC
SESN2	0.788035	2.82115	2.3614	0.0272267	0.123898	2.20825	NOTDEG	POSLFC
AC022898.2	0.788518	1.01824	1.38966	0.174542	0.38009	1.35775	NOTDEG	POSLFC
GOLIM4	0.788916	6.75605	3.36795	0.00246623	0.0298376	3.02745	DEG	POSLFC
FARP1	0.78915	7.51573	3.58035	0.00115449	0.0194312	3.24989	DEG	POSLFC
TUB	0.789323	5.16602	3.18063	0.00387421	0.0392894	2.88823	DEG	POSLFC
AC010997.4	0.789427	0.0926788	1.58095	0.130319	0.32057	1.51284	NOTDEG	POSLFC
BCR	0.790207	7.26571	3.18838	0.00326184	0.035247	2.94192	DEG	POSLFC
THRB-IT1	0.791454	1.8108	2.00121	0.056853	0.193679	1.90444	NOTDEG	POSLFC
LAMA3	0.791946	2.03832	1.68009	0.11867	0.301973	1.56038	NOTDEG	POSLFC
FABP5	0.792807	2.29973	2.21067	0.0351847	0.144422	2.10623	NOTDEG	POSLFC
NRK	0.793118	0.412869	1.46717	0.157189	0.358589	1.41459	NOTDEG	POSLFC
H2AFX	0.793251	1.75321	1.72012	0.100321	0.272524	1.6433	NOTDEG	POSLFC
SNX25	0.79383	5.84727	6.57742	1.66301e-06	0.001694	4.79058	DEG	POSLFC
PBX3	0.793971	7.04881	2.58367	0.0147136	0.0857237	2.43935	NOTDEG	POSLFC
CLBA1	0.794541	1.4659	1.45487	0.160411	0.362716	1.40369	NOTDEG	POSLFC
NR2F1	0.794642	4.2626	3.07301	0.0043913	0.0422008	2.84859	DEG	POSLFC
PKNOX2	0.794821	7.00663	2.97726	0.0056027	0.0479777	2.77017	DEG	POSLFC
NTN4	0.795068	6.51711	3.78657	0.000903242	0.0168957	3.31905	DEG	POSLFC
STK35	0.795697	4.50758	4.24427	0.000184461	0.00742633	3.7394	DEG	POSLFC
EFNA2	0.796067	2.96637	2.79038	0.00925173	0.0640211	2.60261	NOTDEG	POSLFC
OTUD1	0.796273	1.35835	1.8783	0.0697923	0.219792	1.81326	NOTDEG	POSLFC
AL357497.1	0.796295	2.01369	1.51526	0.139837	0.334171	1.4764	NOTDEG	POSLFC
ZCCHC14	0.796746	6.83793	4.3516	0.000136295	0.00654058	3.8148	DEG	POSLFC
TMOD1	0.798524	6.65077	2.85612	0.00758844	0.0570837	2.66985	NOTDEG	POSLFC
CEND1	0.798941	3.41874	2.41327	0.021962	0.109002	2.29102	NOTDEG	POSLFC
CLDN10	0.799565	4.32646	3.29399	0.002626	0.0310106	3.00843	DEG	POSLFC
SBF2-AS1	0.800386	3.51736	2.97606	0.00563052	0.0480914	2.76856	DEG	POSLFC
AC079772.1	0.800873	0.0937335	1.39973	0.175095	0.380893	1.35601	NOTDEG	POSLFC
ADCY9	0.801421	6.91176	4.50773	8.75771e-05	0.00567701	3.92266	DEG	POSLFC
TENM2	0.801569	5.4049	1.44234	0.168953	0.373657	1.37557	NOTDEG	POSLFC
TCF7L1	0.802012	5.61501	2.55292	0.0166376	0.0921737	2.39462	NOTDEG	POSLFC
PPFIA4	0.802169	4.49294	2.87372	0.00869468	0.0616579	2.62383	NOTDEG	POSLFC
AC105290.1	0.802913	0.881137	1.3839	0.178361	0.385087	1.34582	NOTDEG	POSLFC
CBR3	0.802946	1.80283	2.06056	0.0513752	0.181852	1.94833	NOTDEG	POSLFC
LPP	0.803004	8.78207	3.6123	0.00105899	0.0184788	3.27437	DEG	POSLFC
QRICH2	0.803242	4.44045	2.56322	0.0165542	0.0919575	2.39646	NOTDEG	POSLFC
PDGFRB	0.803381	3.98867	2.94109	0.00613673	0.0507427	2.74039	NOTDEG	POSLFC
CTDSP2	0.80399	5.20908	3.66789	0.000910764	0.0169029	3.31673	DEG	POSLFC
NRIP1	0.804038	6.44252	4.62355	0.000114921	0.00627037	3.85672	DEG	POSLFC
IGFBP5	0.804405	3.3547	2.28261	0.029482	0.129816	2.17698	NOTDEG	POSLFC
DISC1FP1	0.804558	3.99145	1.76084	0.0979017	0.268486	1.65511	NOTDEG	POSLFC
ROCR	0.804642	2.35266	2.45856	0.0241305	0.115351	2.25505	NOTDEG	POSLFC
ARID3A	0.80518	5.13177	2.81412	0.00841988	0.0606924	2.63475	NOTDEG	POSLFC
RGPD1	0.80576	0.280872	1.14878	0.259435	0.484763	1.12773	NOTDEG	POSLFC
CYS1	0.805854	3.32348	3.02291	0.00499246	0.0449268	2.80752	DEG	POSLFC
FAM110B	0.805988	7.94548	3.56031	0.00163021	0.0237481	3.15045	DEG	POSLFC
PDZRN4	0.806058	9.10674	3.04682	0.00469525	0.0435197	2.82723	DEG	POSLFC
JDP2	0.806299	4.91074	2.81397	0.0084231	0.0606924	2.63462	NOTDEG	POSLFC
DMRTC1B	0.806683	0.77185	1.29984	0.20324	0.417893	1.27238	NOTDEG	POSLFC
SEPTIN9	0.806935	4.70035	3.09002	0.00420408	0.0410682	2.86243	DEG	POSLFC
RUNX1T1	0.807459	7.64187	4.02526	0.00055532	0.0129007	3.45255	DEG	POSLFC
ARMCX5-GPRASP2.1	0.808041	1.7227	1.76826	0.0876192	0.251704	1.70809	NOTDEG	POSLFC
AP5B1	0.808066	2.55853	1.88428	0.0699967	0.22031	1.81193	NOTDEG	POSLFC
ZMIZ1	0.80893	8.01091	3.2453	0.00342323	0.0363283	2.92693	DEG	POSLFC
PYGO1	0.808974	5.68029	3.28895	0.00250871	0.03011	3.02229	DEG	POSLFC
TLCD3B	0.809367	1.86419	2.10262	0.0440067	0.165007	2.01403	NOTDEG	POSLFC
LDLRAD3	0.80949	8.681	3.60296	0.00108642	0.0187713	3.26713	DEG	POSLFC
TESC	0.809797	1.8657	1.93889	0.0618613	0.203954	1.86729	NOTDEG	POSLFC
AC004540.1	0.810224	5.2721	2.37889	0.0238748	0.114916	2.25914	NOTDEG	POSLFC
AL713852.2	0.810422	1.03036	1.61663	0.120199	0.30448	1.55394	NOTDEG	POSLFC
MSI2	0.811397	8.96908	4.85414	5.82954e-05	0.00482368	4.01961	DEG	POSLFC
NUDT11	0.811862	1.55951	1.70039	0.0990715	0.27047	1.64937	NOTDEG	POSLFC
ADGRB2	0.811863	5.17669	2.45262	0.0200548	0.103684	2.32532	NOTDEG	POSLFC
SYNGR1	0.811872	6.00207	3.87812	0.000513526	0.0123932	3.4736	DEG	POSLFC
AL691420.1	0.812205	0.589423	1.29443	0.207419	0.42235	1.26069	NOTDEG	POSLFC
COTL1	0.812298	5.38152	2.78519	0.00904145	0.0632787	2.61048	NOTDEG	POSLFC
SNHG31	0.812462	2.3498	2.46304	0.0237125	0.114403	2.26176	NOTDEG	POSLFC
PDPN	0.812604	3.98764	2.61409	0.0137134	0.0818757	2.46469	NOTDEG	POSLFC
AL022151.1	0.812641	1.59049	2.35798	0.0300229	0.131154	2.16979	NOTDEG	POSLFC
RDH10	0.812789	2.53376	1.95694	0.0606822	0.201227	1.8758	NOTDEG	POSLFC
FGF2	0.812802	5.04352	3.48705	0.00177017	0.0246738	3.12631	DEG	POSLFC
SEPTIN11	0.812996	5.79229	4.46981	0.000177613	0.00726689	3.7489	DEG	POSLFC
WFS1	0.813075	2.8813	2.54993	0.015937	0.0898225	2.41035	NOTDEG	POSLFC
ZNF423	0.813194	6.4181	3.47715	0.00180107	0.0249313	3.12121	DEG	POSLFC
SERTAD1	0.813199	0.398836	1.18593	0.244726	0.466873	1.16325	NOTDEG	POSLFC
PACS1	0.814187	7.17893	4.93082	2.61858e-05	0.00364995	4.20433	DEG	POSLFC
RAPGEF4	0.814371	8.2889	3.38901	0.00192656	0.025957	3.10133	DEG	POSLFC
SLC9A7	0.814436	6.03984	4.63039	9.00759e-05	0.0056794	3.91588	DEG	POSLFC
LINC01250	0.814493	4.50315	2.50429	0.0219186	0.108982	2.29178	NOTDEG	POSLFC
SNX10	0.814513	3.97341	2.00246	0.0541033	0.187965	1.92601	NOTDEG	POSLFC
SRA1	0.814919	3.69578	3.6819	0.00108984	0.0187896	3.26625	DEG	POSLFC
C11orf96	0.81643	2.02627	2.1034	0.0442012	0.165386	2.01218	NOTDEG	POSLFC
CPNE5	0.817026	6.64278	3.53057	0.00200173	0.0265621	3.08998	DEG	POSLFC
AL353626.1	0.817367	0.341397	1.04183	0.307731	0.535775	1.02	NOTDEG	POSLFC
AC093151.8	0.818287	0.519919	0.811503	0.425478	0.642517	0.796953	NOTDEG	POSLFC
AC026495.2	0.818306	0.965402	1.09307	0.282784	0.509676	1.07409	NOTDEG	POSLFC
ERGIC1	0.818399	6.81117	4.62028	6.35865e-05	0.00495392	3.99909	DEG	POSLFC
STAC2	0.818996	2.41338	1.73796	0.0921444	0.258438	1.68419	NOTDEG	POSLFC
FOXP4	0.819014	3.98561	2.83535	0.00949255	0.0649291	2.59379	NOTDEG	POSLFC
WDR49	0.819301	1.88055	1.90811	0.0656922	0.211703	1.84052	NOTDEG	POSLFC
STK32B	0.81937	7.73703	3.43936	0.00168573	0.0240495	3.14065	DEG	POSLFC
Z97055.2	0.819518	1.37681	1.87011	0.0709379	0.222224	1.80588	NOTDEG	POSLFC
AC113386.1	0.820105	1.8207	1.49663	0.144695	0.341062	1.45853	NOTDEG	POSLFC
MKLN1	0.820439	8.74741	3.79155	0.000995391	0.0178107	3.29183	DEG	POSLFC
IRAK1	0.820475	2.18765	1.81102	0.0799096	0.238349	1.75121	NOTDEG	POSLFC
C2orf27A	0.820745	7.79011	3.05196	0.00463409	0.0432583	2.83143	DEG	POSLFC
CCND2-AS1	0.82093	4.37035	4.13656	0.000344829	0.0100535	3.57906	DEG	POSLFC
SEZ6L	0.821073	9.80406	3.32122	0.00277592	0.0319751	2.99152	DEG	POSLFC
SEMA6B	0.821124	4.42079	3.57926	0.00115789	0.0194312	3.24905	DEG	POSLFC
LINC01301	0.821192	6.25038	3.88206	0.000708248	0.0147662	3.38637	DEG	POSLFC
MAOA	0.821769	3.01714	2.58989	0.0144977	0.0849429	2.44469	NOTDEG	POSLFC
CAPN10-DT	0.82179	2.04591	2.19885	0.035492	0.145099	2.1027	NOTDEG	POSLFC
AC010280.1	0.822145	3.86191	2.58723	0.0145897	0.0852612	2.44241	NOTDEG	POSLFC
AL133410.1	0.822187	4.35729	4.66233	5.64055e-05	0.00479793	4.02736	DEG	POSLFC
TMEM107	0.822292	1.59196	1.7849	0.0840987	0.245891	1.72738	NOTDEG	POSLFC
NRN1	0.822304	2.76235	1.13361	0.265792	0.491439	1.1128	NOTDEG	POSLFC
KIF3C	0.822881	6.70612	4.80466	8.76287e-05	0.00567701	3.92252	DEG	POSLFC
AC093297.2	0.822916	2.22172	2.89314	0.00692012	0.0544508	2.70066	NOTDEG	POSLFC
FRG1-DT	0.823081	5.48881	2.58265	0.0147492	0.085791	2.43848	NOTDEG	POSLFC
PDE3A	0.824476	5.03037	1.7429	0.0912638	0.257201	1.68877	NOTDEG	POSLFC
KDM2B-DT	0.824655	5.50748	3.23481	0.00289057	0.0327276	2.97914	DEG	POSLFC
ILDR2	0.825048	6.73786	4.02142	0.000664472	0.0142905	3.40383	DEG	POSLFC
KREMEN1	0.825236	4.43652	3.3657	0.00204932	0.0268692	3.08299	DEG	POSLFC
GPD2	0.825357	6.75221	5.19705	3.03091e-05	0.00392763	4.17113	DEG	POSLFC
SERPINF1	0.8254	0.697186	1.53858	0.136273	0.329114	1.48982	NOTDEG	POSLFC
SV2A	0.825784	5.18987	3.26563	0.00270069	0.0315432	2.9999	DEG	POSLFC
AC090578.1	0.826057	6.94776	3.326	0.00227581	0.0285112	3.05166	DEG	POSLFC
AC010632.2	0.826417	1.61221	1.81618	0.0790246	0.23639	1.75637	NOTDEG	POSLFC
AC068228.3	0.826701	0.478556	1.42726	0.1635	0.367194	1.3934	NOTDEG	POSLFC
CCND2	0.826869	5.94897	3.57829	0.00117319	0.0195749	3.24532	DEG	POSLFC
CREM	0.827032	7.23929	4.06926	0.00030122	0.00946006	3.61425	DEG	POSLFC
ST3GAL6-AS1	0.827047	4.18408	3.07769	0.00433909	0.0418515	2.8524	DEG	POSLFC
AC025265.1	0.827302	1.61346	1.41478	0.16957	0.374443	1.37359	NOTDEG	POSLFC
LMNB1	0.82797	3.6698	2.78949	0.00922051	0.0638529	2.60377	NOTDEG	POSLFC
PROM1	0.828067	5.51645	3.05663	0.00519491	0.0458341	2.79469	DEG	POSLFC
ANXA6	0.828154	4.995	2.2614	0.0309006	0.133268	2.15835	NOTDEG	POSLFC
FIGN	0.82819	7.96628	4.06389	0.000606206	0.0135697	3.42882	DEG	POSLFC
NTRK3	0.828734	9.45104	3.36614	0.00204693	0.026861	3.08334	DEG	POSLFC
DRAXIN	0.829043	1.4453	1.79282	0.0827648	0.243415	1.73486	NOTDEG	POSLFC
MGAM	0.83081	2.39109	1.70401	0.0983847	0.269213	1.65274	NOTDEG	POSLFC
AL160313.1	0.830824	4.20267	3.01968	0.00503111	0.0451086	2.80504	DEG	POSLFC
C1RL	0.831064	1.85113	1.63183	0.112994	0.292865	1.58488	NOTDEG	POSLFC
BEGAIN	0.831154	4.95598	2.85538	0.00823676	0.0598935	2.64221	NOTDEG	POSLFC
PPARGC1B	0.831559	4.73291	3.2001	0.00336566	0.0358998	2.9322	DEG	POSLFC
FAM163A	0.831567	1.42568	1.38544	0.177849	0.384261	1.34741	NOTDEG	POSLFC
TRIM14	0.832716	4.91481	4.33701	0.000142028	0.00657136	3.80461	DEG	POSLFC
ABLIM1	0.833209	6.41093	2.27617	0.0336276	0.14004	2.12451	NOTDEG	POSLFC
RALYL	0.833516	7.82996	2.23196	0.0329822	0.138535	2.1323	NOTDEG	POSLFC
PCDHB12	0.833579	2.34372	2.57237	0.0166763	0.0922035	2.39377	NOTDEG	POSLFC
SHANK1	0.833679	4.14173	2.47541	0.0211721	0.107119	2.3049	NOTDEG	POSLFC
FNDC3B	0.834061	7.03199	3.97661	0.000575606	0.0132065	3.44286	DEG	POSLFC
LINC00159	0.834084	4.32988	2.1136	0.045326	0.168369	2.00162	NOTDEG	POSLFC
PARP9	0.834159	4.63313	2.79713	0.0103286	0.0686934	2.56463	NOTDEG	POSLFC
ADAMTS7	0.834208	3.65574	2.77355	0.010405	0.0689522	2.56207	NOTDEG	POSLFC
AC099792.1	0.834375	5.45872	2.05497	0.0490618	0.176757	1.96805	NOTDEG	POSLFC
CALN1	0.834789	6.57829	2.53924	0.0191468	0.100694	2.34266	NOTDEG	POSLFC
RGMA	0.835266	4.75408	2.4146	0.0218485	0.108764	2.29299	NOTDEG	POSLFC
ELAVL2	0.835482	2.97735	2.57996	0.0188088	0.0996426	2.3493	NOTDEG	POSLFC
AC084125.2	0.835938	1.50381	2.32959	0.028225	0.126532	2.19414	NOTDEG	POSLFC
PATE2	0.836092	1.07934	1.32191	0.195899	0.408108	1.29332	NOTDEG	POSLFC
MAPK11	0.836371	2.53484	1.32732	0.197263	0.4098	1.28939	NOTDEG	POSLFC
NEK6	0.836556	4.91261	2.57246	0.0162807	0.0908997	2.40256	NOTDEG	POSLFC
BEND7	0.836851	5.5429	3.88135	0.000507449	0.0123237	3.47679	DEG	POSLFC
TLR1	0.837074	2.27083	1.9544	0.0618434	0.203936	1.86742	NOTDEG	POSLFC
CAPN5	0.837214	3.85386	2.66783	0.0120301	0.0754987	2.51126	NOTDEG	POSLFC
DNMBP	0.838251	4.76611	4.24255	0.000185357	0.00742636	3.73818	DEG	POSLFC
HLA-DMB	0.838849	0.305425	1.24918	0.224749	0.444451	1.214	NOTDEG	POSLFC
ARL4C	0.839284	2.83676	2.30632	0.0297534	0.130555	2.17336	NOTDEG	POSLFC
METTL21A	0.840176	4.27107	3.44978	0.00163915	0.0237662	3.14885	DEG	POSLFC
AL445426.1	0.84047	0.468798	1.33077	0.193016	0.404628	1.30171	NOTDEG	POSLFC
AL157786.1	0.840509	1.49515	2.11476	0.0426615	0.162253	2.02701	NOTDEG	POSLFC
ABCC9	0.840561	1.4337	1.38598	0.177028	0.383171	1.34996	NOTDEG	POSLFC
MTM1	0.840916	5.07548	3.51654	0.00137085	0.0213907	3.20072	DEG	POSLFC
SPINDOC	0.841133	3.50933	3.83948	0.0010514	0.0184284	3.2764	DEG	POSLFC
APOBEC3F	0.841552	0.915933	1.22792	0.229542	0.449677	1.20154	NOTDEG	POSLFC
ACTR3C	0.84205	3.84007	3.20482	0.00312546	0.0343552	2.95512	DEG	POSLFC
ARHGEF26-AS1	0.842098	5.38551	2.50985	0.0175118	0.0950483	2.37578	NOTDEG	POSLFC
GPR176	0.842457	5.26786	4.23099	0.000293478	0.00939695	3.62099	DEG	POSLFC
LMNA	0.843083	5.65793	5.53351	9.9356e-06	0.0026228	4.41857	DEG	POSLFC
SLC29A2	0.843745	3.33355	2.35259	0.0271277	0.123715	2.20968	NOTDEG	POSLFC
PPP1R18	0.843759	2.77764	2.3232	0.0269007	0.12309	2.21296	NOTDEG	POSLFC
SYT17	0.843777	7.25728	4.32123	0.000148499	0.00669334	3.79357	DEG	POSLFC
ERI3	0.843804	7.09146	6.7591	6.14366e-07	0.00129065	4.98665	DEG	POSLFC
KAT2B	0.844405	9.52412	4.06602	0.000745726	0.0151958	3.37219	DEG	POSLFC
CERS6	0.844783	7.21439	4.61537	0.000154906	0.00690708	3.78307	DEG	POSLFC
AC005537.1	0.844982	4.88816	3.09505	0.00415016	0.0408316	2.86652	DEG	POSLFC
GRK5	0.845036	5.1932	3.42959	0.00219145	0.0281125	3.06298	DEG	POSLFC
ATP7B	0.845067	4.00113	3.49101	0.00146799	0.0222085	3.18094	DEG	POSLFC
AP001528.1	0.845497	2.59718	2.3545	0.0250605	0.117756	2.24047	NOTDEG	POSLFC
AC012442.2	0.845669	3.11439	3.06974	0.00442823	0.0423463	2.84593	DEG	POSLFC
RELL1	0.846726	4.53406	3.92825	0.000551927	0.012876	3.4542	DEG	POSLFC
RCN3	0.847012	1.65914	1.48344	0.149609	0.348046	1.44091	NOTDEG	POSLFC
AC007384.1	0.84741	2.65031	2.07957	0.0459473	0.169928	1.99588	NOTDEG	POSLFC
MXRA7	0.847502	5.138	4.64907	8.47772e-05	0.00563237	3.93048	DEG	POSLFC
KIF1C	0.847702	5.14229	3.22726	0.00399404	0.0399791	2.87863	DEG	POSLFC
GLIPR1L2	0.847783	4.0828	2.76048	0.00969216	0.0658329	2.58662	NOTDEG	POSLFC
SLC2A9	0.847928	4.97038	2.62193	0.0134314	0.0809334	2.47212	NOTDEG	POSLFC
AC062022.2	0.848885	2.17342	1.77939	0.0849831	0.247475	1.72248	NOTDEG	POSLFC
DNAH3	0.848978	1.04356	1.87928	0.069686	0.219624	1.81395	NOTDEG	POSLFC
HSPA4L	0.849473	5.00357	2.75419	0.010898	0.070852	2.54595	NOTDEG	POSLFC
HDAC4	0.849597	8.18714	3.53337	0.00131099	0.020809	3.21356	DEG	POSLFC
KLRD1	0.850987	3.50239	2.07134	0.0480272	0.174202	1.97713	NOTDEG	POSLFC
SEC14L6	0.851041	2.53544	2.23205	0.0329754	0.138535	2.13238	NOTDEG	POSLFC
SLC25A43	0.851911	5.33436	3.68853	0.00113847	0.0193126	3.25386	DEG	POSLFC
LINC00599	0.852128	5.80141	3.25827	0.0038653	0.0392869	2.88895	DEG	POSLFC
BCL3	0.853573	0.59993	1.64549	0.11373	0.294112	1.58165	NOTDEG	POSLFC
KIAA1211	0.854092	7.39122	3.20076	0.00315864	0.0346053	2.95186	DEG	POSLFC
TXNIP	0.854112	5.41669	4.6301	9.06677e-05	0.0056794	3.9143	DEG	POSLFC
CDK5R1	0.854458	2.96509	2.6032	0.0178088	0.0960009	2.36957	NOTDEG	POSLFC
UPK2	0.85487	1.69531	1.74909	0.0907262	0.25638	1.69158	NOTDEG	POSLFC
LASP1	0.855161	4.65868	2.79131	0.00890657	0.0627317	2.61562	NOTDEG	POSLFC
PCDH7	0.855711	9.36966	2.86281	0.00746344	0.0566832	2.67543	NOTDEG	POSLFC
NGF	0.855807	4.12273	3.14041	0.00369481	0.0382203	2.90311	DEG	POSLFC
VSIR	0.85583	1.84111	2.01134	0.0556981	0.191673	1.91339	NOTDEG	POSLFC
AC073569.2	0.855951	3.17922	2.86452	0.00815063	0.0595571	2.64577	NOTDEG	POSLFC
LINC02580	0.856206	1.10685	1.59383	0.121267	0.306152	1.54948	NOTDEG	POSLFC
SHH	0.856253	1.28911	1.77374	0.0859316	0.248839	1.71726	NOTDEG	POSLFC
AC011726.2	0.856256	0.422392	1.03565	0.308377	0.536403	1.01863	NOTDEG	POSLFC
SPRED2	0.856894	7.29265	4.78638	3.95851e-05	0.00429089	4.10989	DEG	POSLFC
IGLON5	0.857572	3.01946	2.50013	0.0179149	0.0963535	2.36737	NOTDEG	POSLFC
AC090907.2	0.857817	1.47723	1.90451	0.0701365	0.22054	1.81103	NOTDEG	POSLFC
THRB	0.858024	8.14746	4.05082	0.000522707	0.0124815	3.46884	DEG	POSLFC
PABPC5	0.858425	2.39267	2.96411	0.00670644	0.0533423	2.71108	NOTDEG	POSLFC
VPS37D	0.859896	1.46069	1.57573	0.12524	0.312901	1.53315	NOTDEG	POSLFC
CNNM1	0.860343	4.5154	3.74991	0.00101097	0.0179348	3.28746	DEG	POSLFC
KANK2	0.86041	2.54399	2.18845	0.0383288	0.151299	2.07132	NOTDEG	POSLFC
PCED1B	0.860762	4.27202	2.41264	0.0219436	0.108997	2.29134	NOTDEG	POSLFC
PAFAH1B3	0.861259	1.99754	1.84793	0.0741735	0.227541	1.78554	NOTDEG	POSLFC
TSPAN18	0.862231	2.48275	1.32002	0.196576	0.408935	1.29137	NOTDEG	POSLFC
BTN2A2	0.862895	1.44331	1.75361	0.0893808	0.253993	1.69867	NOTDEG	POSLFC
PIK3CD	0.862975	3.86646	2.81195	0.00950708	0.0649748	2.59326	NOTDEG	POSLFC
MAN1A1	0.863501	2.71512	1.23623	0.228754	0.448558	1.20357	NOTDEG	POSLFC
MAPK8IP2	0.863555	3.87179	2.62411	0.0133647	0.0806698	2.4739	NOTDEG	POSLFC
MEF2C-AS1	0.863642	7.04718	3.48628	0.00148667	0.0223364	3.17727	DEG	POSLFC
PCDHGA3	0.863676	1.7132	1.54824	0.134544	0.326174	1.49642	NOTDEG	POSLFC
GFRA1	0.863677	6.67152	2.72614	0.0105819	0.0695962	2.55621	NOTDEG	POSLFC
RORA	0.863924	10.743	3.89915	0.00048311	0.011996	3.48995	DEG	POSLFC
AC020779.2	0.864153	0.37884	1.37411	0.181924	0.389414	1.33486	NOTDEG	POSLFC
TPST2	0.864347	2.85302	2.86063	0.00849229	0.060979	2.63184	NOTDEG	POSLFC
CD59	0.864532	4.35686	3.01447	0.0055369	0.0477094	2.77402	DEG	POSLFC
AC020911.2	0.86478	1.76758	1.4916	0.145912	0.343102	1.45412	NOTDEG	POSLFC
ZDHHC22	0.865343	4.62739	4.37803	0.000128057	0.00654058	3.83017	DEG	POSLFC
ESR1	0.865543	4.57337	2.68907	0.0114904	0.0733889	2.52742	NOTDEG	POSLFC
EPHA4	0.865647	3.6418	1.39859	0.171908	0.377381	1.3661	NOTDEG	POSLFC
ITGA10	0.866834	1.43206	1.61352	0.116767	0.299076	1.56849	NOTDEG	POSLFC
AC004946.1	0.867133	2.12627	1.39222	0.173763	0.379337	1.36021	NOTDEG	POSLFC
DZIP1L	0.867204	3.61304	3.36681	0.00205241	0.0268692	3.08254	DEG	POSLFC
MEST	0.867399	4.14689	4.53775	0.000230135	0.00819462	3.68341	DEG	POSLFC
AGMO	0.8683	5.44731	2.61665	0.0136928	0.0818164	2.46522	NOTDEG	POSLFC
LINC01918	0.868425	1.64362	2.08089	0.0457965	0.169711	1.99726	NOTDEG	POSLFC
AC093675.1	0.86862	0.749079	1.48846	0.14805	0.345889	1.44645	NOTDEG	POSLFC
MPP6	0.869023	4.91867	3.3007	0.00243251	0.0296584	3.03161	DEG	POSLFC
MANF	0.869522	2.33675	2.37703	0.0254826	0.119132	2.23401	NOTDEG	POSLFC
AP001029.1	0.869923	1.30588	1.67411	0.104272	0.279772	1.62449	NOTDEG	POSLFC
NR1D1	0.870071	1.91578	1.7787	0.0876915	0.251731	1.7077	NOTDEG	POSLFC
NHS	0.870225	4.47554	2.54471	0.0161346	0.0905055	2.40586	NOTDEG	POSLFC
MYLK3	0.870545	1.04027	1.57852	0.124597	0.311765	1.53576	NOTDEG	POSLFC
AC073091.3	0.870619	2.90714	2.0354	0.0632214	0.206654	1.85763	NOTDEG	POSLFC
TCEANC2	0.870812	3.54943	4.52552	0.000203606	0.00780933	3.7145	DEG	POSLFC
EHD2	0.870891	1.65502	1.53918	0.13395	0.325209	1.49871	NOTDEG	POSLFC
PON3	0.8712	2.7057	2.0351	0.0504985	0.180299	1.95572	NOTDEG	POSLFC
BAG2	0.871783	3.07656	2.28868	0.0303026	0.131624	2.16611	NOTDEG	POSLFC
HVCN1	0.871853	2.05277	1.8711	0.0712416	0.222623	1.80393	NOTDEG	POSLFC
UPP2	0.872477	6.86257	3.68525	0.000868738	0.016582	3.32991	DEG	POSLFC
PGPEP1	0.873148	4.38233	3.46329	0.00158097	0.0232479	3.15939	DEG	POSLFC
AGFG2	0.874569	4.37151	2.60929	0.0146598	0.0855298	2.44068	NOTDEG	POSLFC
PCDHB15	0.874586	2.48525	2.29502	0.0286955	0.127671	2.18764	NOTDEG	POSLFC
PTPRU	0.875948	4.0923	3.12749	0.00381836	0.0389515	2.89279	DEG	POSLFC
NOTCH2NLC	0.876106	2.75968	2.80521	0.00860687	0.0614031	2.62729	NOTDEG	POSLFC
OSBPL10	0.876285	4.6547	2.72822	0.0104011	0.0689522	2.5622	NOTDEG	POSLFC
MARCH3	0.876322	4.39757	2.43181	0.0222706	0.110006	2.28572	NOTDEG	POSLFC
MIR3681HG	0.876421	8.78093	2.33139	0.0264076	0.121741	2.22016	NOTDEG	POSLFC
AXL	0.876555	4.65177	3.5889	0.00112816	0.019232	3.25645	DEG	POSLFC
PSD	0.876845	4.09645	2.78927	0.00895167	0.0628892	2.61389	NOTDEG	POSLFC
LINGO2	0.877256	4.6852	1.28889	0.20727	0.422151	1.26111	NOTDEG	POSLFC
TSBP1-AS1	0.877432	6.80915	3.35621	0.0021014	0.0273166	3.07551	DEG	POSLFC
SMOX	0.877709	4.25118	3.03108	0.00532345	0.0464492	2.78678	DEG	POSLFC
SUSD1	0.877911	6.17769	3.87638	0.000514459	0.0123932	3.47311	DEG	POSLFC
PPP1R32	0.877915	2.3434	2.44129	0.0205412	0.105192	2.31631	NOTDEG	POSLFC
AC079089.1	0.878332	3.04712	3.1083	0.00401131	0.0400094	2.87727	DEG	POSLFC
AC005089.1	0.878945	0.464638	1.54998	0.131409	0.322057	1.50857	NOTDEG	POSLFC
ABTB2	0.879267	6.91502	3.09908	0.00472167	0.0435344	2.82543	DEG	POSLFC
CHAD	0.87999	2.77225	2.93087	0.00708369	0.0550809	2.69288	NOTDEG	POSLFC
AL136441.1	0.880367	1.87098	1.08758	0.286451	0.513494	1.06594	NOTDEG	POSLFC
IGSF5	0.880491	2.82918	2.14138	0.0402133	0.155882	2.05155	NOTDEG	POSLFC
GRIK5	0.88142	6.11428	3.69645	0.000843563	0.0162322	3.33809	DEG	POSLFC
U73169.1	0.881536	1.17401	1.80144	0.0815243	0.240956	1.74191	NOTDEG	POSLFC
CACFD1	0.881572	2.65355	2.62787	0.0145153	0.0850162	2.44425	NOTDEG	POSLFC
GYS2	0.881887	1.11217	1.57287	0.1259	0.313476	1.53047	NOTDEG	POSLFC
PROS1	0.882414	3.76242	3.07674	0.00725102	0.055811	2.68509	NOTDEG	POSLFC
RIPOR2	0.883017	3.34369	2.45499	0.0234487	0.113361	2.26604	NOTDEG	POSLFC
CNIH2	0.883081	1.03355	1.36118	0.183278	0.391101	1.33073	NOTDEG	POSLFC
ZFHX2	0.883876	5.66135	3.31872	0.00267725	0.0314279	3.00255	DEG	POSLFC
GABPB1	0.884016	4.80034	3.71646	0.000797889	0.0157367	3.35353	DEG	POSLFC
USP35	0.884112	2.46959	2.44952	0.0209837	0.106603	2.30828	NOTDEG	POSLFC
AC092111.2	0.88415	2.72605	2.37182	0.0269659	0.123269	2.21201	NOTDEG	POSLFC
SLIT1	0.884384	6.13437	3.91733	0.000729065	0.0150224	3.37841	DEG	POSLFC
PRKCA	0.884997	10.1894	4.78102	4.01963e-05	0.00429089	4.10635	DEG	POSLFC
AC092068.3	0.885364	2.7827	1.90613	0.0659411	0.212217	1.83882	NOTDEG	POSLFC
PLA2G7	0.886714	2.76812	2.40228	0.0224715	0.110538	2.2823	NOTDEG	POSLFC
SLC18B1	0.88705	5.10565	3.45216	0.00162863	0.0237481	3.15073	DEG	POSLFC
IL17D	0.887219	5.07321	4.647	9.15272e-05	0.005686	3.91202	DEG	POSLFC
AP000317.1	0.88737	4.46913	2.86288	0.0074621	0.0566832	2.67549	NOTDEG	POSLFC
TMEM9B-AS1	0.887845	4.06014	2.48102	0.018838	0.099752	2.34872	NOTDEG	POSLFC
SHD	0.888207	3.61553	2.85956	0.00752385	0.0568556	2.67272	NOTDEG	POSLFC
KCNQ2	0.88839	6.82949	3.01565	0.00592129	0.0496293	2.75211	DEG	POSLFC
PITPNM2	0.888404	5.96574	3.13884	0.00370796	0.0382957	2.90199	DEG	POSLFC
TPM1	0.88848	6.01254	3.59433	0.00111172	0.01903	3.26061	DEG	POSLFC
TNFSF13B	0.888646	5.02471	2.38637	0.0241384	0.115351	2.25492	NOTDEG	POSLFC
ARHGAP10	0.889896	7.2719	4.03366	0.00033265	0.00992386	3.58845	DEG	POSLFC
DIRC3	0.889996	7.33172	3.07055	0.0044191	0.0423463	2.84658	DEG	POSLFC
PKP2	0.890202	2.14662	1.75884	0.0902972	0.255597	1.69383	NOTDEG	POSLFC
MAZ	0.890241	3.05688	2.70332	0.0110542	0.0714841	2.54098	NOTDEG	POSLFC
CACNG5	0.890571	6.93107	2.95064	0.0059911	0.0498117	2.74827	DEG	POSLFC
AUXG01000058.1	0.891106	5.00334	3.72817	0.000772795	0.0154252	3.36236	DEG	POSLFC
RTL5	0.891246	2.07075	1.84873	0.0740547	0.227287	1.78628	NOTDEG	POSLFC
LRMDA	0.891345	9.12367	3.01073	0.00514679	0.0456744	2.7977	DEG	POSLFC
MARCKSL1	0.891608	4.47851	2.82851	0.00914323	0.0635634	2.60665	NOTDEG	POSLFC
APOL6	0.892032	3.72128	3.40111	0.00196205	0.0262668	3.09592	DEG	POSLFC
GPRIN3	0.892204	4.70783	3.53356	0.00224428	0.0283796	3.05584	DEG	POSLFC
CD81	0.892582	5.17971	3.647	0.00144859	0.0220438	3.18479	DEG	POSLFC
AC069120.1	0.892705	3.42975	3.64438	0.000970794	0.0175792	3.29886	DEG	POSLFC
RMST	0.893075	2.55589	1.91032	0.0707858	0.221868	1.80685	NOTDEG	POSLFC
AC021546.1	0.893157	0.717929	1.09502	0.283991	0.510961	1.0714	NOTDEG	POSLFC
IRAK2	0.893778	5.42438	3.27792	0.00304016	0.0337983	2.96365	DEG	POSLFC
VWA5A	0.893975	3.26855	3.29319	0.00285335	0.032439	2.98311	DEG	POSLFC
HSPA13	0.895132	3.57438	2.78976	0.00976665	0.0661762	2.58398	NOTDEG	POSLFC
DISP1	0.895828	6.64036	3.55339	0.00188477	0.0255896	3.10781	DEG	POSLFC
PTH1R	0.895995	1.57032	1.55061	0.13248	0.323424	1.50439	NOTDEG	POSLFC
CX3CL1	0.897648	2.46337	2.34937	0.02549	0.119132	2.23389	NOTDEG	POSLFC
BCAS4	0.897674	4.09234	3.86758	0.000723977	0.0149891	3.38033	DEG	POSLFC
GRM7	0.898008	9.88272	3.2716	0.00262548	0.0310106	3.00849	DEG	POSLFC
ADAMTS9	0.898523	5.33157	3.21593	0.00380023	0.0388622	2.89428	DEG	POSLFC
MT1X	0.898959	1.78021	1.68079	0.103517	0.278422	1.62804	NOTDEG	POSLFC
NEBL	0.899114	8.61148	3.82822	0.00060885	0.0135884	3.42764	DEG	POSLFC
CSMD2	0.899135	9.16164	4.1674	0.000415304	0.0109627	3.53016	DEG	POSLFC
LRRN2	0.899515	6.36625	3.02814	0.00492406	0.044729	2.81196	DEG	POSLFC
TNIK	0.899831	8.663	4.70075	5.05519e-05	0.00444015	4.05306	DEG	POSLFC
AC007686.4	0.900613	1.87019	1.49657	0.144618	0.341048	1.45881	NOTDEG	POSLFC
DNAJB1	0.900682	3.08155	2.26445	0.0314539	0.13451	2.15128	NOTDEG	POSLFC
UHRF1	0.901968	4.27514	2.74586	0.0119629	0.0753049	2.51324	NOTDEG	POSLFC
RAB23	0.902259	2.34839	2.31165	0.028919	0.128271	2.18459	NOTDEG	POSLFC
SGCZ	0.90261	9.74491	2.21096	0.0345465	0.142721	2.11363	NOTDEG	POSLFC
STK32C	0.902866	4.74088	3.72592	0.000777554	0.0154829	3.36066	DEG	POSLFC
MRO	0.903404	3.21844	2.50583	0.0190354	0.100362	2.34484	NOTDEG	POSLFC
KIAA1211L	0.903754	4.39242	1.18677	0.247088	0.46909	1.15745	NOTDEG	POSLFC
ZMAT5	0.903975	3.39905	3.58387	0.00136091	0.0213141	3.20282	DEG	POSLFC
TRPM4	0.904049	3.01857	2.68415	0.0115783	0.0737235	2.52474	NOTDEG	POSLFC
KCND2	0.904521	10.305	2.67056	0.0143791	0.0845465	2.44765	NOTDEG	POSLFC
ANGPTL5	0.904839	0.556101	1.821	0.0824242	0.242782	1.73679	NOTDEG	POSLFC
SMIM3	0.904905	1.9354	2.04042	0.051177	0.181655	1.94999	NOTDEG	POSLFC
TICAM1	0.904924	2.50395	3.01516	0.00638911	0.0518911	2.72711	NOTDEG	POSLFC
MAPK4	0.906222	4.95205	3.09642	0.00584903	0.0493701	2.75613	DEG	POSLFC
ANKRD45	0.906649	0.569354	1.48456	0.147798	0.345625	1.44735	NOTDEG	POSLFC
AC079382.2	0.9067	2.66014	1.7561	0.0890534	0.25341	1.70041	NOTDEG	POSLFC
MAP2K3	0.907025	3.4348	2.4335	0.0209142	0.106412	2.30953	NOTDEG	POSLFC
MTHFD2	0.907298	2.75701	2.60256	0.0142452	0.0839116	2.45102	NOTDEG	POSLFC
SORCS3	0.907455	8.78005	3.1021	0.00482176	0.0440896	2.81871	DEG	POSLFC
DCDC1	0.907857	2.39642	2.33484	0.0270317	0.123417	2.21106	NOTDEG	POSLFC
AC053503.1	0.908277	4.10087	2.42656	0.0212517	0.107119	2.30348	NOTDEG	POSLFC
CDH9	0.908423	3.99011	1.79022	0.0899203	0.254828	1.69582	NOTDEG	POSLFC
AJM1	0.90973	1.7892	1.94135	0.0613538	0.202886	1.87094	NOTDEG	POSLFC
LINC01176	0.910197	2.8354	3.49861	0.00149223	0.0223794	3.17619	DEG	POSLFC
KCNH2	0.910658	3.89738	3.71659	0.00079762	0.0157367	3.35362	DEG	POSLFC
PIANP	0.911192	2.92078	2.50418	0.0190542	0.100364	2.34447	NOTDEG	POSLFC
ARHGAP42	0.911435	7.59666	2.99805	0.00531501	0.0464001	2.78729	DEG	POSLFC
AP000829.1	0.911575	2.06787	1.1962	0.240908	0.463349	1.17272	NOTDEG	POSLFC
GRAMD2A	0.91165	2.5843	2.28883	0.0327707	0.138231	2.13488	NOTDEG	POSLFC
SLC39A8	0.912228	2.74122	2.10961	0.0442107	0.165386	2.01209	NOTDEG	POSLFC
JAK3	0.912764	0.812497	1.61109	0.123016	0.309255	1.54224	NOTDEG	POSLFC
DPF1	0.912788	5.24806	3.87937	0.000644104	0.0140391	3.41233	DEG	POSLFC
CATSPERZ	0.914091	0.287712	1.68487	0.102057	0.275838	1.63496	NOTDEG	POSLFC
SOX13	0.91463	7.07975	3.81777	0.000604564	0.0135512	3.42956	DEG	POSLFC
AC020637.1	0.91499	0.396091	1.59903	0.125835	0.313476	1.53073	NOTDEG	POSLFC
LINC01322	0.915154	8.24781	2.73616	0.0101942	0.06799	2.56917	NOTDEG	POSLFC
NRG3	0.915893	10.0548	3.68669	0.000865339	0.0165743	3.331	DEG	POSLFC
DOCK7	0.916451	5.9033	4.66344	0.000107518	0.00603745	3.87297	DEG	POSLFC
AC123912.4	0.916783	2.6259	2.62087	0.0134656	0.0809842	2.47121	NOTDEG	POSLFC
PIP5K1B	0.917364	6.27619	3.55637	0.00123205	0.0200153	3.23135	DEG	POSLFC
PCDHB11	0.917499	1.23913	1.90966	0.0654692	0.211354	1.84204	NOTDEG	POSLFC
APOL2	0.917806	3.93001	2.951	0.00598571	0.0498093	2.74856	DEG	POSLFC
LSM11	0.918544	2.57874	2.50265	0.0179807	0.0966132	2.36602	NOTDEG	POSLFC
AL136305.1	0.918769	1.45417	1.86555	0.0728281	0.225079	1.79391	NOTDEG	POSLFC
RMI1	0.919061	3.93549	4.14325	0.000326466	0.00987452	3.59334	DEG	POSLFC
HS6ST2	0.919606	6.37181	3.49462	0.00165622	0.0237897	3.14582	DEG	POSLFC
PVT1	0.920156	5.8983	3.11863	0.00393014	0.0396519	2.88372	DEG	POSLFC
AC005162.3	0.921171	3.42562	3.71605	0.00115821	0.0194312	3.24898	DEG	POSLFC
CBARP	0.921438	2.97573	2.93322	0.00676396	0.0536812	2.70825	NOTDEG	POSLFC
LAPTM4A	0.922656	3.6745	3.36878	0.00203773	0.0268253	3.08468	DEG	POSLFC
NRG2	0.922724	7.38265	4.50054	8.93843e-05	0.00567701	3.91774	DEG	POSLFC
RAB39A	0.923076	3.42985	3.54096	0.00128377	0.020554	3.21958	DEG	POSLFC
SLC25A30	0.923333	2.01499	1.73441	0.0927801	0.259474	1.68091	NOTDEG	POSLFC
RPGR	0.923514	3.95172	2.69481	0.0121405	0.0759332	2.50803	NOTDEG	POSLFC
AC083843.3	0.924147	2.02727	2.37612	0.0245846	0.116744	2.24787	NOTDEG	POSLFC
DEAF1	0.924415	5.66015	5.68972	9.03479e-06	0.00258379	4.43907	DEG	POSLFC
CHROMR	0.924558	3.75615	4.49173	0.000184241	0.00742633	3.7397	DEG	POSLFC
RNF24	0.924873	6.54512	6.31491	4.79774e-06	0.00199076	4.57344	DEG	POSLFC
SEPTIN6	0.925261	4.81093	3.46576	0.00157054	0.0231355	3.16132	DEG	POSLFC
GRTP1	0.925785	2.50725	2.91046	0.00664031	0.0530809	2.71436	NOTDEG	POSLFC
AC092910.3	0.925833	3.74686	2.98414	0.00550549	0.0475128	2.77587	DEG	POSLFC
BSG	0.927096	4.21491	3.19828	0.00348946	0.0368661	2.92097	DEG	POSLFC
PPT2	0.927241	3.5425	3.96433	0.000473243	0.0118575	3.49546	DEG	POSLFC
GLIS3	0.92832	4.92532	3.92996	0.000674732	0.0144004	3.39965	DEG	POSLFC
TPD52L1	0.928505	3.31996	3.11283	0.00476268	0.0438394	2.82266	DEG	POSLFC
PLD5	0.928524	8.13081	4.45701	0.000101329	0.00588426	3.88739	DEG	POSLFC
TLN2	0.928598	7.83067	6.49606	3.21046e-06	0.00186595	4.65687	DEG	POSLFC
AHSA1	0.929428	3.39229	3.4479	0.00179829	0.0249191	3.12167	DEG	POSLFC
ASAP3	0.929643	4.96317	4.74084	0.000133957	0.00654058	3.81907	DEG	POSLFC
EPHB3	0.930074	2.54272	1.80799	0.080319	0.238764	1.74884	NOTDEG	POSLFC
SNTG2	0.93011	1.54046	1.33449	0.191764	0.403142	1.30538	NOTDEG	POSLFC
MGST2	0.930868	3.50011	1.79529	0.0843598	0.246263	1.72593	NOTDEG	POSLFC
ZFP92	0.932187	1.06543	1.70852	0.0975368	0.267913	1.65691	NOTDEG	POSLFC
AC093607.1	0.933334	1.87144	1.04407	0.304716	0.533157	1.02637	NOTDEG	POSLFC
OTUB2	0.93353	1.12696	1.65293	0.113717	0.294112	1.58171	NOTDEG	POSLFC
TMEM164	0.933679	5.16682	6.24848	1.46427e-06	0.001694	4.81605	DEG	POSLFC
MED9	0.933779	3.6089	4.36811	0.000130081	0.00654058	3.8263	DEG	POSLFC
TMEM255A	0.934091	4.59391	3.60009	0.00146925	0.0222085	3.18069	DEG	POSLFC
SATB1-AS1	0.934395	6.927	3.22409	0.00297249	0.0332466	2.97057	DEG	POSLFC
RAB10	0.934503	7.43175	5.15236	1.43645e-05	0.00313505	4.33821	DEG	POSLFC
AC104051.1	0.934572	1.56785	1.90478	0.0661233	0.212473	1.83759	NOTDEG	POSLFC
RCCD1	0.934596	3.08637	3.40005	0.00187094	0.0254998	3.10999	DEG	POSLFC
NGB	0.934636	1.64283	1.55325	0.133279	0.324531	1.50129	NOTDEG	POSLFC
AC127024.2	0.935168	4.07825	2.69731	0.0125299	0.0777821	2.49686	NOTDEG	POSLFC
GPC1	0.936265	4.71078	4.52123	0.000151956	0.00679381	3.78785	DEG	POSLFC
MSI1	0.937011	3.78978	3.2962	0.00246392	0.0298314	3.02774	DEG	POSLFC
PTPRG	0.938199	9.81222	3.77051	0.000688284	0.0145772	3.3942	DEG	POSLFC
GRIN2D	0.939291	5.12542	2.84164	0.00786595	0.0584555	2.65777	NOTDEG	POSLFC
DNAAF4	0.93942	4.63909	3.4429	0.00166938	0.0239119	3.1435	DEG	POSLFC
NAP1L3	0.939831	3.00504	2.58491	0.0155488	0.0884155	2.41934	NOTDEG	POSLFC
IRS2	0.940574	5.87301	3.73889	0.000750481	0.0152412	3.37044	DEG	POSLFC
ASIC4	0.940738	6.26517	4.39148	0.000210778	0.00782143	3.70574	DEG	POSLFC
GPR146	0.940966	1.9301	1.69093	0.100883	0.273466	1.64059	NOTDEG	POSLFC
AC007938.3	0.940973	1.98325	3.19333	0.00322016	0.034956	2.9459	DEG	POSLFC
MIR3976HG	0.942279	1.17388	1.63711	0.11381	0.294143	1.5813	NOTDEG	POSLFC
AC092720.1	0.942549	1.09274	1.54203	0.13322	0.324481	1.50153	NOTDEG	POSLFC
AL139393.1	0.943158	4.57957	4.3336	0.000191327	0.00752022	3.7302	DEG	POSLFC
LINC02296	0.943212	1.93806	1.86685	0.0714063	0.222822	1.80289	NOTDEG	POSLFC
C5orf17	0.943561	1.88283	1.32258	0.199234	0.412365	1.28374	NOTDEG	POSLFC
SNPH	0.944122	4.38115	3.41954	0.00179219	0.0248762	3.12267	DEG	POSLFC
KBTBD6	0.945014	3.11963	2.5109	0.0202148	0.104099	2.32234	NOTDEG	POSLFC
FAM169B	0.945115	0.691404	1.50865	0.144364	0.340718	1.45973	NOTDEG	POSLFC
JUND	0.945614	4.56405	2.33336	0.0262905	0.121575	2.22189	NOTDEG	POSLFC
NLGN4X	0.945671	8.93795	4.13898	0.000413519	0.0109627	3.5313	DEG	POSLFC
AC124854.1	0.946761	5.26907	2.30811	0.0289299	0.128271	2.18444	NOTDEG	POSLFC
AC108066.2	0.946952	1.88852	2.0371	0.0505817	0.180495	1.95501	NOTDEG	POSLFC
FAM162B	0.948625	2.15755	2.30402	0.0285368	0.127174	2.18983	NOTDEG	POSLFC
SLC12A7	0.948881	1.73018	1.80543	0.0807294	0.239417	1.74647	NOTDEG	POSLFC
AF131215.2	0.948914	2.13483	3.34174	0.0034727	0.0367592	2.92247	DEG	POSLFC
AC007405.1	0.949339	4.31465	3.77756	0.000689005	0.0145772	3.39392	DEG	POSLFC
SLC6A11	0.949468	5.19569	4.30963	0.000222151	0.00806304	3.6924	DEG	POSLFC
POGLUT2	0.950182	2.7946	3.14329	0.00366562	0.0380486	2.90559	DEG	POSLFC
BCL2L11	0.950447	2.79116	2.24286	0.0321957	0.136546	2.14197	NOTDEG	POSLFC
MCRIP2	0.950503	1.9724	2.24108	0.0323231	0.136911	2.14039	NOTDEG	POSLFC
STIP1	0.951708	4.63669	3.39396	0.00242035	0.0295846	3.03313	DEG	POSLFC
ZBTB33	0.95195	2.31402	2.39164	0.027374	0.124262	2.20614	NOTDEG	POSLFC
AC093765.2	0.954013	0.833844	1.6129	0.12402	0.311072	1.53812	NOTDEG	POSLFC
UNG	0.954019	3.44814	3.05876	0.00457576	0.0430552	2.83547	DEG	POSLFC
DTX1	0.954731	4.68663	3.98844	0.000387627	0.0106626	3.54837	DEG	POSLFC
NXN	0.954995	6.13524	3.46672	0.00156652	0.0230968	3.16207	DEG	POSLFC
PLEKHA2	0.956079	6.68939	4.5023	8.89397e-05	0.00567701	3.91894	DEG	POSLFC
UTP23	0.956127	5.13831	3.16758	0.00357786	0.0374217	2.91316	DEG	POSLFC
RIMS4	0.957882	2.42534	2.21901	0.0352541	0.144599	2.10543	NOTDEG	POSLFC
CRHR1	0.958641	2.45904	2.50814	0.0200202	0.103644	2.32597	NOTDEG	POSLFC
LINC01586	0.958838	0.89917	1.62789	0.113785	0.294143	1.58141	NOTDEG	POSLFC
NCOA1	0.959176	8.9301	5.60376	4.7982e-05	0.00444015	4.06525	DEG	POSLFC
AC008026.3	0.959324	2.02725	2.03288	0.0523302	0.183941	1.94041	NOTDEG	POSLFC
CDH3	0.960075	3.87047	3.12954	0.00379789	0.0388622	2.89448	DEG	POSLFC
AC066580.1	0.960391	-0.220466	1.4502	0.159951	0.36218	1.40524	NOTDEG	POSLFC
OPRM1	0.960408	1.78323	2.43431	0.0250786	0.117808	2.24019	NOTDEG	POSLFC
HCCS	0.96064	1.08571	1.85821	0.072807	0.225056	1.79404	NOTDEG	POSLFC
CLIC5	0.96094	1.68484	2.0189	0.0529054	0.185604	1.93569	NOTDEG	POSLFC
SH3RF3	0.961149	6.87856	3.34595	0.00248956	0.0299234	3.02461	DEG	POSLFC
AC105285.1	0.961257	5.10064	3.18353	0.00330314	0.0354623	2.93802	DEG	POSLFC
FBXO17	0.962167	5.6028	3.77022	0.000688826	0.0145772	3.39399	DEG	POSLFC
SLC8A2	0.964224	4.01723	3.30568	0.00309903	0.0341896	2.95774	DEG	POSLFC
ST6GAL2	0.964331	6.60335	3.24928	0.00278343	0.0320172	2.9907	DEG	POSLFC
CCDC62	0.965239	3.80677	2.66063	0.012257	0.07646	2.50466	NOTDEG	POSLFC
CHEK2	0.965435	1.19459	1.35682	0.186015	0.395011	1.32246	NOTDEG	POSLFC
AC016526.2	0.965788	1.39853	2.4238	0.0213868	0.107433	2.30109	NOTDEG	POSLFC
LINC01290	0.966342	1.5145	2.22883	0.0332886	0.139223	2.12858	NOTDEG	POSLFC
ANTXR2	0.968296	3.46756	3.22423	0.00319689	0.0347591	2.94814	DEG	POSLFC
SPSB4	0.968735	5.45269	3.56758	0.00132567	0.0209618	3.21036	DEG	POSLFC
AP000229.1	0.969269	2.33837	2.30807	0.0278332	0.125488	2.19963	NOTDEG	POSLFC
P4HA1	0.969963	5.53401	4.77771	8.07357e-05	0.0055528	3.94221	DEG	POSLFC
NAP1L2	0.97007	2.37526	2.90853	0.00665907	0.0531796	2.71343	NOTDEG	POSLFC
SAMD4A	0.970183	8.84153	4.04095	0.000325959	0.00987452	3.59374	DEG	POSLFC
RTL9	0.970196	2.32599	2.76775	0.00971569	0.0659387	2.58579	NOTDEG	POSLFC
TLE2	0.970882	5.74112	3.05607	0.00458561	0.0430919	2.83479	DEG	POSLFC
PDLIM7	0.971022	2.55832	2.23431	0.0347313	0.143159	2.11148	NOTDEG	POSLFC
DPH6-DT	0.971089	6.49074	2.46101	0.0198391	0.102931	2.32938	NOTDEG	POSLFC
HAS2-AS1	0.971269	3.84446	2.55015	0.0182214	0.0974018	2.36109	NOTDEG	POSLFC
STAT3	0.972372	6.50604	5.30764	4.55716e-05	0.00442739	4.07725	DEG	POSLFC
TNFRSF10B	0.973551	3.90762	3.09132	0.00459005	0.0430919	2.83448	DEG	POSLFC
TMCC1-AS1	0.976248	3.24403	2.55844	0.0156197	0.0886362	2.41768	NOTDEG	POSLFC
HAPLN4	0.976595	2.04927	1.84455	0.0748011	0.228884	1.78168	NOTDEG	POSLFC
AC092691.1	0.977125	9.55427	3.10378	0.00405821	0.0402593	2.8736	DEG	POSLFC
GPD1L	0.97725	3.7836	3.98876	0.000383547	0.0106032	3.55115	DEG	POSLFC
HES7	0.978362	0.617623	1.57595	0.127278	0.315323	1.52493	NOTDEG	POSLFC
RHBDD2	0.979219	3.68754	3.75338	0.000737927	0.0151155	3.37509	DEG	POSLFC
GNG12	0.979453	5.90205	3.62079	0.00117816	0.0196009	3.24412	DEG	POSLFC
LRFN2	0.979462	6.62916	3.12357	0.00385682	0.0392798	2.88964	DEG	POSLFC
AC092428.1	0.979658	2.01257	2.35423	0.0263078	0.121575	2.22164	NOTDEG	POSLFC
HSPH1	0.980528	4.98811	3.36802	0.00281591	0.0321948	2.98715	DEG	POSLFC
AC069243.1	0.980563	1.33933	2.02269	0.0518039	0.182863	1.94476	NOTDEG	POSLFC
PPP1R3B	0.981591	2.22625	2.87623	0.00757318	0.0569947	2.67053	NOTDEG	POSLFC
FAR2	0.98167	5.64695	4.53202	0.00015752	0.00696743	3.7789	DEG	POSLFC
BTNL9	0.981801	1.02325	1.23994	0.22435	0.444122	1.21504	NOTDEG	POSLFC
CLSTN3	0.982232	4.74169	3.0605	0.00454289	0.0428385	2.83778	DEG	POSLFC
MOB1B	0.982541	5.43325	4.88892	4.8636e-05	0.00444015	4.06209	DEG	POSLFC
LINC02006	0.983333	2.60296	1.86274	0.0721872	0.224184	1.79794	NOTDEG	POSLFC
LINC02246	0.983984	3.535	3.20776	0.00393807	0.0396644	2.88308	DEG	POSLFC
CACHD1	0.984557	5.7243	4.27994	0.000166834	0.00713216	3.76457	DEG	POSLFC
AC008764.6	0.984567	0.397291	1.6561	0.10779	0.284696	1.6082	NOTDEG	POSLFC
TRAK1	0.984867	7.76351	5.75966	2.43522e-06	0.00177019	4.71348	DEG	POSLFC
SPATA2L	0.985687	1.76815	1.479	0.149854	0.348468	1.44005	NOTDEG	POSLFC
ZNF233	0.987342	2.23247	3.12831	0.00413659	0.0408076	2.86755	DEG	POSLFC
INAVA	0.987999	3.92438	3.68132	0.00098564	0.0177249	3.29459	DEG	POSLFC
RASGEF1A	0.989302	2.8017	2.20295	0.0351601	0.144357	2.10651	NOTDEG	POSLFC
SSTR1	0.990193	2.06965	2.15574	0.0420226	0.160495	2.0333	NOTDEG	POSLFC
AC100793.2	0.990355	2.7569	2.81584	0.0105354	0.0693877	2.55774	NOTDEG	POSLFC
ALDH1L1	0.990767	5.70585	3.12854	0.00380777	0.0389153	2.89366	DEG	POSLFC
LINC01517	0.990864	0.209245	2.0232	0.0572336	0.19449	1.90152	NOTDEG	POSLFC
LINC02698	0.990871	2.66491	2.07476	0.04645	0.171063	1.99128	NOTDEG	POSLFC
ATP2B4	0.991106	8.02711	5.12394	1.50546e-05	0.00316718	4.32789	DEG	POSLFC
AC005355.1	0.991909	0.212814	1.92195	0.067891	0.215977	1.82573	NOTDEG	POSLFC
ARNTL	0.992473	4.99347	4.66986	9.23636e-05	0.0056891	3.90982	DEG	POSLFC
AL354897.1	0.99284	1.96915	2.06609	0.0474154	0.17289	1.98257	NOTDEG	POSLFC
AL392046.1	0.992971	1.40929	2.89139	0.00747915	0.0567246	2.67472	NOTDEG	POSLFC
ITPRIPL2	0.993097	3.14352	2.8208	0.00828228	0.0600636	2.64034	NOTDEG	POSLFC
LINC00390	0.993283	0.861214	2.18149	0.0412673	0.158743	2.04083	NOTDEG	POSLFC
RAB31	0.993626	8.46899	3.82816	0.000587542	0.0133136	3.4373	DEG	POSLFC
GNA12	0.994203	7.06352	4.97414	2.31299e-05	0.00351051	4.23231	DEG	POSLFC
RAI2	0.994802	3.73593	4.37128	0.000235459	0.00823957	3.67758	DEG	POSLFC
FGF14-IT1	0.99502	3.0829	3.02993	0.00563933	0.0481171	2.76805	DEG	POSLFC
ETV6	0.996131	7.31346	4.59189	0.000140095	0.00656429	3.808	DEG	POSLFC
GPR161	0.996281	3.34704	3.60136	0.00163095	0.0237481	3.15031	DEG	POSLFC
ARHGEF6	0.997769	5.99582	4.22591	0.000194233	0.00759844	3.7264	DEG	POSLFC
TMEM132C	0.997948	9.68597	3.9837	0.000382233	0.0106032	3.55206	DEG	POSLFC
GALNT3	0.999195	4.51837	2.84027	0.00789281	0.0584717	2.65662	NOTDEG	POSLFC
FIBIN	1.00028	2.39134	2.35149	0.0261708	0.121222	2.22367	NOTDEG	POSLFC
AC105219.1	1.00033	1.09929	1.72694	0.0941314	0.261761	1.674	NOTDEG	POSLFC
RPRM	1.00075	0.910797	1.82244	0.0781023	0.234349	1.7618	NOTDEG	POSLFC
OSMR	1.00093	3.9672	2.63717	0.0142871	0.0841248	2.44996	NOTDEG	POSLFC
AC024230.1	1.00174	0.312848	1.60668	0.118327	0.301395	1.56184	NOTDEG	POSLFC
AL160191.1	1.00229	1.99408	1.8123	0.0800192	0.238419	1.75057	NOTDEG	POSLFC
APH1A	1.00326	2.96423	2.21601	0.0343379	0.142035	2.11608	NOTDEG	POSLFC
ALK	1.0035	8.75073	4.74719	4.42755e-05	0.00439759	4.08396	DEG	POSLFC
TAFA1	1.00356	8.06759	2.89819	0.00683351	0.0539578	2.70485	NOTDEG	POSLFC
AL445213.2	1.00479	0.916809	1.41508	0.16716	0.372272	1.38139	NOTDEG	POSLFC
P4HA2	1.00537	1.9738	1.7604	0.0897226	0.254528	1.69686	NOTDEG	POSLFC
COBLL1	1.00547	2.48274	2.06465	0.0474143	0.17289	1.98258	NOTDEG	POSLFC
AC079298.3	1.00564	2.43693	2.58907	0.0155326	0.0883536	2.41972	NOTDEG	POSLFC
BNIP3L	1.00567	6.22888	3.13746	0.00372113	0.0383024	2.90088	DEG	POSLFC
BAALC	1.00593	7.38094	4.4528	0.000204135	0.00780933	3.71384	DEG	POSLFC
C2CD4C	1.00622	2.41601	2.0803	0.047025	0.172415	1.98608	NOTDEG	POSLFC
AC006994.2	1.00702	4.03925	2.47397	0.019042	0.100364	2.34471	NOTDEG	POSLFC
MMP17	1.00725	6.57203	3.98943	0.000376191	0.0105048	3.55625	DEG	POSLFC
CNTFR	1.00791	4.30069	4.27151	0.000205714	0.00780957	3.71189	DEG	POSLFC
SLC29A3	1.00903	3.12851	2.83076	0.00876631	0.0620072	2.62104	NOTDEG	POSLFC
AC117464.1	1.00903	2.76892	1.39175	0.176066	0.382151	1.35297	NOTDEG	POSLFC
VSTM2A	1.01006	3.37558	2.86463	0.00824001	0.0598935	2.64207	NOTDEG	POSLFC
TRPC6	1.01027	1.9235	1.5505	0.134597	0.326207	1.49622	NOTDEG	POSLFC
ATP1B2	1.01038	4.99281	3.24679	0.00282718	0.0322742	2.98593	DEG	POSLFC
CTSD	1.0109	3.54291	2.06903	0.0469679	0.172374	1.98659	NOTDEG	POSLFC
CASTOR2	1.01138	6.11796	4.55608	0.000178082	0.00726689	3.74824	DEG	POSLFC
SHISA6	1.0122	7.25236	2.93404	0.00626463	0.0512132	2.7336	NOTDEG	POSLFC
AC007216.3	1.01222	1.24895	2.20162	0.0352627	0.144599	2.10533	NOTDEG	POSLFC
MAOB	1.01238	4.30281	3.90943	0.000575651	0.0132065	3.44283	DEG	POSLFC
AC138761.1	1.01266	0.25563	1.39561	0.17324	0.378693	1.36187	NOTDEG	POSLFC
AC068633.1	1.01412	2.82108	3.05541	0.00459341	0.0430919	2.83425	DEG	POSLFC
NEDD9	1.01512	4.26411	2.78321	0.0104915	0.0692765	2.55919	NOTDEG	POSLFC
AC111006.1	1.01604	2.49844	2.15527	0.0390194	0.153042	2.06398	NOTDEG	POSLFC
AC005072.1	1.01816	1.59624	2.81977	0.00830339	0.0600636	2.63948	NOTDEG	POSLFC
AC109466.1	1.01939	2.84834	1.50127	0.143616	0.339823	1.46246	NOTDEG	POSLFC
WNT7B	1.01943	3.42402	2.78405	0.00996493	0.0671085	2.57704	NOTDEG	POSLFC
OTX2-AS1	1.01999	-0.0974025	1.48627	0.147307	0.344938	1.44911	NOTDEG	POSLFC
AC015936.2	1.02046	0.183816	1.39168	0.173926	0.37951	1.3597	NOTDEG	POSLFC
GLT8D2	1.02116	2.49325	2.87086	0.00731541	0.0560293	2.68213	NOTDEG	POSLFC
MEG8	1.02169	8.84489	4.70997	4.92382e-05	0.00444015	4.05921	DEG	POSLFC
CPT1A	1.02186	4.52288	4.12745	0.000295288	0.0094191	3.6194	DEG	POSLFC
AC068774.1	1.02262	2.89251	1.68053	0.102906	0.277455	1.63093	NOTDEG	POSLFC
MROH7	1.02387	5.87068	4.02984	0.000343411	0.0100515	3.58014	DEG	POSLFC
KTN1-AS1	1.02494	4.2992	3.96007	0.000408137	0.0109152	3.53477	DEG	POSLFC
PRKAG2	1.02504	6.52954	4.87152	0.000144628	0.00658928	3.80012	DEG	POSLFC
AC096576.6	1.02517	3.75919	3.11413	0.0039517	0.0397495	2.88199	DEG	POSLFC
RAD18	1.02518	5.81198	3.42237	0.00176319	0.0246179	3.12747	DEG	POSLFC
C4orf19	1.02694	5.92891	3.55537	0.00123678	0.0200153	3.23026	DEG	POSLFC
FGD5	1.02698	1.18651	1.68803	0.101442	0.274759	1.6379	NOTDEG	POSLFC
AL133516.1	1.02707	0.769756	2.40772	0.0245946	0.116757	2.24771	NOTDEG	POSLFC
KCNJ14	1.02711	2.32537	2.42155	0.0215562	0.107763	2.2981	NOTDEG	POSLFC
TVP23A	1.02725	5.86039	5.53115	4.68296e-06	0.00199076	4.57851	DEG	POSLFC
ENPEP	1.02931	0.211113	1.82344	0.0779012	0.234149	1.763	NOTDEG	POSLFC
PPM1F	1.02985	4.19347	4.02695	0.000409311	0.0109152	3.53401	DEG	POSLFC
AC073365.1	1.03117	2.75682	1.76849	0.0921108	0.258404	1.68437	NOTDEG	POSLFC
ETNK2	1.03238	2.20825	1.85363	0.0733515	0.226082	1.79064	NOTDEG	POSLFC
AL157396.1	1.03367	2.93709	2.25243	0.0315194	0.134607	2.15045	NOTDEG	POSLFC
AL390755.1	1.03449	4.66423	3.84912	0.000565686	0.0130865	3.44755	DEG	POSLFC
AC011751.1	1.03498	0.667662	1.79603	0.0858925	0.248811	1.71747	NOTDEG	POSLFC
MEGF11	1.03529	9.9305	3.62153	0.00103286	0.0181792	3.28142	DEG	POSLFC
AC025175.2	1.03639	0.747134	1.68967	0.105079	0.280957	1.62071	NOTDEG	POSLFC
AC008764.8	1.03683	1.89551	2.83631	0.00869835	0.0616579	2.62369	NOTDEG	POSLFC
AL392172.1	1.03754	4.28898	4.09872	0.000357283	0.0102001	3.56978	DEG	POSLFC
GCNT2	1.03868	4.93819	5.35848	1.82149e-05	0.00318082	4.28572	DEG	POSLFC
FLOT2	1.03884	5.08418	4.34526	0.000138759	0.00655777	3.81037	DEG	POSLFC
NAV2-IT1	1.03955	2.26163	2.19141	0.037028	0.148042	2.08546	NOTDEG	POSLFC
PTCHD4	1.04034	2.97976	1.87898	0.0760882	0.231167	1.77385	NOTDEG	POSLFC
TRPV4	1.0414	1.4185	1.92755	0.0631165	0.206492	1.85837	NOTDEG	POSLFC
CCDC88C	1.0416	3.60635	3.70128	0.000831615	0.0160769	3.34205	DEG	POSLFC
CMTM3	1.04346	2.92589	2.95176	0.00598423	0.0498093	2.74864	DEG	POSLFC
GLIS2	1.0447	2.59013	2.35881	0.0248296	0.117261	2.24404	NOTDEG	POSLFC
PDE8B	1.04498	8.27294	4.26923	0.000171946	0.00722803	3.75702	DEG	POSLFC
BX890604.2	1.04529	3.66244	2.88164	0.00720172	0.0555325	2.68737	NOTDEG	POSLFC
GADD45B	1.04568	0.514461	1.22047	0.231492	0.451752	1.19652	NOTDEG	POSLFC
PLXDC1	1.04601	2.92533	2.13563	0.0407169	0.157246	2.0464	NOTDEG	POSLFC
ARHGEF26	1.04611	5.21479	3.24792	0.00279578	0.0320925	2.98934	DEG	POSLFC
ARHGEF33	1.04698	2.15015	2.82447	0.00932274	0.0642711	2.59999	NOTDEG	POSLFC
KCNC4	1.04698	3.09873	2.57375	0.0150637	0.0870296	2.43084	NOTDEG	POSLFC
NPTXR	1.04705	4.62794	3.87076	0.000649535	0.0141204	3.41004	DEG	POSLFC
SNRPN	1.04775	5.49047	3.63767	0.00138197	0.0214834	3.19839	DEG	POSLFC
ETHE1	1.04926	2.83765	2.60929	0.0146191	0.0853742	2.44168	NOTDEG	POSLFC
AFAP1L1	1.0493	2.74629	2.33705	0.0261581	0.121197	2.22386	NOTDEG	POSLFC
LINC02224	1.0499	2.12459	2.33501	0.0284657	0.127062	2.19081	NOTDEG	POSLFC
SULF1	1.05034	1.72566	1.92635	0.0697312	0.219725	1.81365	NOTDEG	POSLFC
AC093865.1	1.05058	6.42062	2.57556	0.0150161	0.0867987	2.43199	NOTDEG	POSLFC
AC009407.1	1.05152	0.948547	2.16961	0.0379291	0.150403	2.07562	NOTDEG	POSLFC
DRAM1	1.05217	4.03414	4.08637	0.000338843	0.0100185	3.58364	DEG	POSLFC
SPON1-AS1	1.05251	1.51294	2.01801	0.0523153	0.183941	1.94053	NOTDEG	POSLFC
SERPINA3	1.05322	0.0502326	1.21651	0.23595	0.456887	1.18517	NOTDEG	POSLFC
AP001599.1	1.05373	0.678731	1.76459	0.0875719	0.251704	1.70835	NOTDEG	POSLFC
AC087883.2	1.05391	0.68282	1.26608	0.214929	0.431967	1.24013	NOTDEG	POSLFC
SLC2A3	1.05429	3.16255	2.95477	0.00737619	0.0563041	2.67937	NOTDEG	POSLFC
ZHX2	1.05486	8.77526	4.12034	0.000261161	0.00875162	3.65106	DEG	POSLFC
AC002069.2	1.05498	4.16456	3.12771	0.00381593	0.0389515	2.89299	DEG	POSLFC
LINC01357	1.05565	2.91624	2.55529	0.016954	0.0932415	2.3877	NOTDEG	POSLFC
AGT	1.05676	2.03339	2.09984	0.0439778	0.164999	2.0143	NOTDEG	POSLFC
LNCTAM34A	1.05696	1.74315	2.29853	0.0284365	0.127024	2.19121	NOTDEG	POSLFC
ABCC8	1.05715	6.4881	4.35346	0.000135579	0.00654058	3.8161	DEG	POSLFC
ZDHHC14	1.05812	9.49626	4.75437	0.000100698	0.00588426	3.8889	DEG	POSLFC
SLC38A11	1.05814	1.66403	1.76229	0.0878791	0.251871	1.70669	NOTDEG	POSLFC
ST6GALNAC6	1.05866	3.18172	3.20262	0.0031434	0.0345066	2.95336	DEG	POSLFC
LINC00517	1.05937	1.22548	1.99332	0.0561145	0.192204	1.91015	NOTDEG	POSLFC
AC092903.2	1.05951	1.26187	1.5687	0.129935	0.319863	1.51436	NOTDEG	POSLFC
AC090692.1	1.06081	2.61129	2.11659	0.0424237	0.161655	2.02934	NOTDEG	POSLFC
GRIP2	1.06234	2.4901	1.77702	0.0853788	0.248156	1.7203	NOTDEG	POSLFC
PITPNC1	1.06327	8.83369	4.092	0.000282692	0.00915824	3.63066	DEG	POSLFC
AC004889.1	1.06327	2.18032	2.0893	0.0460369	0.170146	1.99505	NOTDEG	POSLFC
FGF14	1.06382	10.9101	3.5076	0.00140412	0.0217057	3.1938	DEG	POSLFC
AC022447.5	1.0645	0.99254	1.71613	0.0961167	0.265273	1.66398	NOTDEG	POSLFC
GYPC	1.06479	3.53385	3.33694	0.00221108	0.0282552	3.06031	DEG	POSLFC
UGCG	1.06619	4.41323	6.32316	1.10181e-06	0.00166544	4.87252	DEG	POSLFC
BMERB1	1.06626	8.29648	4.65831	5.70555e-05	0.00482368	4.02467	DEG	POSLFC
AC115282.1	1.06647	2.13851	2.0879	0.0452564	0.168236	2.00226	NOTDEG	POSLFC
TRPC4	1.06651	2.107	1.95131	0.0625171	0.205219	1.86261	NOTDEG	POSLFC
LINC01234	1.06701	3.64945	2.80891	0.00959554	0.0653268	2.59007	NOTDEG	POSLFC
TRIM71	1.06987	3.04846	2.93382	0.00658683	0.0529084	2.71704	NOTDEG	POSLFC
BTBD17	1.0707	2.59957	2.7131	0.0108344	0.0706406	2.548	NOTDEG	POSLFC
CHRNA4	1.073	3.03296	3.10029	0.00448511	0.042633	2.84186	DEG	POSLFC
SYCP3	1.07366	2.14127	2.60653	0.0171324	0.0938889	2.38385	NOTDEG	POSLFC
MMP2	1.07367	1.97114	2.56381	0.0160476	0.0902585	2.40783	NOTDEG	POSLFC
PARD6G-AS1	1.0737	3.54772	2.50633	0.019092	0.100476	2.34373	NOTDEG	POSLFC
AC005821.1	1.07432	4.59256	4.42035	0.000165198	0.00712886	3.76703	DEG	POSLFC
RIPPLY2	1.07446	1.73239	2.16173	0.0403102	0.15607	2.05056	NOTDEG	POSLFC
RPL37A	1.07527	4.88828	3.5376	0.00147917	0.0222843	3.17874	DEG	POSLFC
DMKN	1.07544	0.531443	1.77697	0.0876276	0.251704	1.70805	NOTDEG	POSLFC
SEMA3D	1.07673	1.74688	2.44134	0.0230093	0.112252	2.27328	NOTDEG	POSLFC
LINC00158	1.07995	3.17235	3.0959	0.00442832	0.0423463	2.84592	DEG	POSLFC
SORBS1	1.08008	8.00536	4.3291	0.000293232	0.00939695	3.62121	DEG	POSLFC
SLC35G2	1.08046	4.35105	4.64818	5.87281e-05	0.00482368	4.01786	DEG	POSLFC
AJ009632.2	1.08094	3.17045	2.08457	0.0531442	0.18601	1.93375	NOTDEG	POSLFC
B3GAT2	1.08103	5.1456	4.48815	0.000126727	0.00654058	3.83273	DEG	POSLFC
SUSD6	1.08109	5.25845	4.86902	3.12533e-05	0.00395717	4.16414	DEG	POSLFC
PYGL	1.08141	5.30793	3.20955	0.0030872	0.0341619	2.95892	DEG	POSLFC
RASA4B	1.08221	2.73766	2.64051	0.0152607	0.0875275	2.42613	NOTDEG	POSLFC
C9orf153	1.08274	3.68036	3.02984	0.00555354	0.0477455	2.77304	DEG	POSLFC
CMBL	1.08333	3.02149	3.58443	0.00114184	0.0193126	3.25302	DEG	POSLFC
RNF43	1.08428	1.2499	2.06647	0.0472243	0.172695	1.98428	NOTDEG	POSLFC
RUFY4	1.08502	3.86892	2.77707	0.00922358	0.0638529	2.60365	NOTDEG	POSLFC
NYAP2	1.08513	2.05062	2.17946	0.0443998	0.165907	2.0103	NOTDEG	POSLFC
SHISA5	1.08551	4.35003	4.7688	7.8086e-05	0.0055528	3.9502	DEG	POSLFC
IGSF9B	1.08591	7.81668	4.00437	0.000360894	0.0102327	3.56714	DEG	POSLFC
PYGO2	1.08618	2.41518	3.35771	0.00223853	0.0283796	3.05661	DEG	POSLFC
ROR2	1.08661	4.77525	2.35282	0.0251565	0.118032	2.23899	NOTDEG	POSLFC
KCNQ3	1.08681	7.73463	4.19366	0.00037853	0.0105524	3.55462	DEG	POSLFC
PRDM16	1.08716	3.77028	2.1937	0.0358826	0.145807	2.09826	NOTDEG	POSLFC
ST6GAL1	1.08863	7.75412	4.35945	0.000140037	0.00656429	3.8081	DEG	POSLFC
IL17RD	1.0898	2.86214	3.58957	0.00123686	0.0200153	3.23024	DEG	POSLFC
ACOT11	1.09033	6.03089	3.45119	0.00163288	0.0237481	3.14997	DEG	POSLFC
VAT1L	1.09088	5.91915	4.0523	0.000322423	0.00983095	3.59658	DEG	POSLFC
NT5C1A	1.09216	1.15776	2.09408	0.0445234	0.166272	2.00913	NOTDEG	POSLFC
DACH2	1.09632	4.95404	1.86881	0.0737841	0.226808	1.78795	NOTDEG	POSLFC
AL449403.2	1.09702	2.21025	2.10729	0.0454221	0.168625	2.00072	NOTDEG	POSLFC
VAX2	1.09704	2.87064	3.61162	0.00106092	0.0184847	3.27385	DEG	POSLFC
AC092100.1	1.09726	0.672525	1.91326	0.0687655	0.217716	1.81996	NOTDEG	POSLFC
LINGO3	1.09808	1.15893	2.02609	0.0514851	0.182047	1.94741	NOTDEG	POSLFC
AL359813.1	1.09901	0.999486	1.92344	0.0639999	0.208314	1.85218	NOTDEG	POSLFC
Z95118.2	1.09921	3.65442	3.36804	0.00204361	0.02686	3.08382	DEG	POSLFC
SIM2	1.10118	4.54332	1.89879	0.0687795	0.217719	1.81987	NOTDEG	POSLFC
AL109615.4	1.10118	2.76911	4.6955	0.000299962	0.00945905	3.61533	DEG	POSLFC
CADM3	1.10249	4.87284	4.81154	3.68394e-05	0.00414876	4.12646	DEG	POSLFC
GLDC	1.10302	6.03504	5.3881	2.38744e-05	0.00353377	4.22519	DEG	POSLFC
AFAP1	1.10346	7.54588	4.37114	0.000128972	0.00654058	3.82841	DEG	POSLFC
GAL3ST3	1.10484	1.60697	2.01795	0.0523223	0.183941	1.94047	NOTDEG	POSLFC
TSPAN17	1.10624	2.68308	2.54782	0.0185635	0.0987531	2.35418	NOTDEG	POSLFC
DUSP4	1.1069	1.93024	2.58819	0.0145562	0.0851593	2.44324	NOTDEG	POSLFC
MAP3K9	1.10822	4.23411	3.52275	0.00136209	0.0213141	3.20257	DEG	POSLFC
CCNF	1.1087	2.76404	2.67727	0.0117593	0.0744473	2.51929	NOTDEG	POSLFC
TGFBR3	1.10958	3.50916	3.61447	0.00105277	0.0184284	3.27603	DEG	POSLFC
TIMP3	1.11042	5.49987	4.29298	0.000160863	0.00706583	3.77367	DEG	POSLFC
BHLHE40	1.11085	2.19659	2.1994	0.0354348	0.145018	2.10335	NOTDEG	POSLFC
LINC02609	1.11227	4.57996	3.81238	0.000613595	0.013643	3.42553	DEG	POSLFC
MOB3C	1.11252	1.95759	3.7901	0.000821717	0.0160162	3.34537	DEG	POSLFC
CCDC81	1.11455	2.54715	2.6585	0.0123065	0.0766824	2.50323	NOTDEG	POSLFC
SLC30A1	1.11639	2.09095	3.89478	0.0010876	0.0187721	3.26683	DEG	POSLFC
SMCO4	1.11692	2.35146	2.88573	0.00704941	0.0549667	2.6945	NOTDEG	POSLFC
STEAP3	1.11743	1.22016	2.23328	0.0329294	0.138419	2.13294	NOTDEG	POSLFC
SLC25A10	1.11774	1.88477	2.37046	0.0248855	0.117299	2.24318	NOTDEG	POSLFC
PTGFRN	1.11833	5.38147	5.29798	1.08917e-05	0.00275574	4.39867	DEG	POSLFC
SEC14L4	1.1187	0.794351	1.95658	0.0594574	0.198891	1.8848	NOTDEG	POSLFC
RAB13	1.12019	0.609518	2.06862	0.0472548	0.17271	1.98401	NOTDEG	POSLFC
CSRNP1	1.12051	0.922128	2.16914	0.0395823	0.154519	2.05808	NOTDEG	POSLFC
TGIF1	1.12296	1.8489	2.3766	0.0246719	0.116957	2.2465	NOTDEG	POSLFC
MEX3A	1.12334	2.23912	4.2587	0.000177122	0.00726689	3.74959	DEG	POSLFC
AC062028.1	1.12352	1.91707	2.45274	0.0201042	0.10382	2.3244	NOTDEG	POSLFC
LINC00507	1.12387	1.72511	1.39056	0.174261	0.379876	1.35864	NOTDEG	POSLFC
KIAA1217	1.12405	8.72488	4.53915	8.00991e-05	0.0055528	3.9441	DEG	POSLFC
EYA2	1.12407	6.41202	3.67005	0.000905426	0.0168957	3.31838	DEG	POSLFC
AC079915.1	1.12468	2.8002	3.44216	0.00184672	0.0253218	3.11384	DEG	POSLFC
ASCL1	1.12523	4.68756	3.0847	0.00452488	0.0427737	2.83904	DEG	POSLFC
PTPRJ	1.12674	8.87729	5.54156	1.14205e-05	0.00278576	4.38837	DEG	POSLFC
OBSCN	1.12712	2.93903	3.19554	0.0034223	0.0363283	2.92702	DEG	POSLFC
LINC00298	1.1285	1.24704	2.14604	0.0398093	0.154931	2.05572	NOTDEG	POSLFC
ZCCHC2	1.1296	5.60677	5.51563	1.09651e-05	0.00275574	4.39721	DEG	POSLFC
GSG1L	1.13097	8.01643	3.95231	0.000417013	0.0109627	3.52908	DEG	POSLFC
RTN4RL1	1.1317	5.25838	3.88005	0.000509272	0.0123499	3.47583	DEG	POSLFC
AC000085.1	1.1319	0.965426	1.93414	0.0657998	0.211926	1.83979	NOTDEG	POSLFC
AZGP1	1.13277	2.5089	2.61893	0.0140768	0.0831226	2.4553	NOTDEG	POSLFC
BEAN1-AS1	1.13425	1.34398	1.83427	0.0763864	0.231504	1.77205	NOTDEG	POSLFC
AL162411.1	1.13488	4.4934	3.71739	0.000795881	0.0157367	3.35422	DEG	POSLFC
AP000265.1	1.13508	0.308183	1.77215	0.0861999	0.249398	1.71579	NOTDEG	POSLFC
RIPOR3	1.1363	1.64707	2.36015	0.0269695	0.123269	2.21196	NOTDEG	POSLFC
LMOD1	1.13901	4.0018	3.38264	0.0024724	0.0298494	3.0267	DEG	POSLFC
AL442163.1	1.14059	1.99746	1.64523	0.110027	0.28854	1.59807	NOTDEG	POSLFC
AC145285.2	1.14241	1.06129	2.23989	0.0325117	0.137394	2.13806	NOTDEG	POSLFC
RARA	1.14458	2.78457	3.17074	0.00348937	0.0368661	2.92098	DEG	POSLFC
AL391645.1	1.14501	1.52697	2.0034	0.0539519	0.18765	1.92722	NOTDEG	POSLFC
LRRC8A	1.14505	4.21113	4.70429	5.0044e-05	0.00444015	4.05542	DEG	POSLFC
FOXP1-IT1	1.14577	1.6837	2.65062	0.0125844	0.0780325	2.49532	NOTDEG	POSLFC
FLRT2	1.14657	7.66359	3.84448	0.00081411	0.0159281	3.34795	DEG	POSLFC
EGFR	1.14658	7.31196	3.4022	0.00186032	0.0254123	3.11167	DEG	POSLFC
PDZD2	1.14735	10.8239	4.03752	0.000329093	0.00987452	3.59125	DEG	POSLFC
CAV2	1.14786	1.75794	2.64656	0.0129825	0.0795494	2.48425	NOTDEG	POSLFC
KCNN2	1.14814	6.28587	3.38978	0.00192266	0.0259277	3.10193	DEG	POSLFC
KCNC2	1.14925	4.31435	2.63319	0.0194074	0.101645	2.33761	NOTDEG	POSLFC
PPP1R1B	1.15326	1.0325	2.01716	0.0524092	0.184137	1.93976	NOTDEG	POSLFC
SAMD10	1.1541	1.61427	2.26938	0.0303522	0.131759	2.16546	NOTDEG	POSLFC
REEP2	1.15427	4.66949	4.98177	3.62688e-05	0.00412048	4.13005	DEG	POSLFC
DGKG	1.15512	9.77171	3.83322	0.000579421	0.0132282	3.44107	DEG	POSLFC
C1QL1	1.15555	5.80163	3.66357	0.000927385	0.0170917	3.31168	DEG	POSLFC
CCND3	1.16057	5.83012	3.825	0.00159592	0.0233641	3.15665	DEG	POSLFC
AKAP12	1.1608	6.6575	4.63358	0.000133265	0.00654058	3.82034	DEG	POSLFC
LINC02306	1.16467	3.21185	1.25578	0.220659	0.439228	1.22478	NOTDEG	POSLFC
GRIK3	1.16676	7.28025	4.16307	0.000231704	0.00819462	3.68168	DEG	POSLFC
LINC02398	1.1674	2.86916	2.20227	0.0398887	0.155095	2.0549	NOTDEG	POSLFC
KIF14	1.16847	0.886812	2.02456	0.0529743	0.185768	1.93513	NOTDEG	POSLFC
CPNE8	1.169	4.68802	3.37691	0.00198943	0.0265452	3.09181	DEG	POSLFC
CNTN3	1.16945	7.54348	3.96185	0.000406122	0.0108826	3.53607	DEG	POSLFC
MAGEH1	1.16991	2.12379	2.54816	0.018231	0.0974178	2.36089	NOTDEG	POSLFC
AC024901.1	1.17129	3.63194	4.07387	0.000434752	0.0112635	3.51804	DEG	POSLFC
AC013652.1	1.17211	2.81187	2.47743	0.0193586	0.101454	2.33855	NOTDEG	POSLFC
STON1-GTF2A1L	1.17243	2.56187	2.09046	0.047891	0.173943	1.97833	NOTDEG	POSLFC
AC009975.1	1.17473	4.23086	1.8503	0.0754566	0.229946	1.77768	NOTDEG	POSLFC
NPNT	1.17495	0.69854	2.32227	0.0298814	0.130893	2.17166	NOTDEG	POSLFC
C17orf67	1.17547	3.65684	3.25978	0.002708	0.0315432	2.99908	DEG	POSLFC
CORO2A	1.18023	3.1069	3.86955	0.000524244	0.0124862	3.46805	DEG	POSLFC
VAMP2	1.1813	5.32581	2.93449	0.00623943	0.0511261	2.73493	NOTDEG	POSLFC
CHPF	1.18166	1.77587	2.1055	0.0439012	0.16486	2.01503	NOTDEG	POSLFC
AC005592.1	1.18409	0.529226	2.58393	0.0166999	0.0922416	2.39325	NOTDEG	POSLFC
LINC02479	1.18545	1.08332	1.77638	0.0855551	0.248312	1.71933	NOTDEG	POSLFC
NUDT7	1.18572	2.05294	2.97951	0.00650095	0.0525237	2.72138	NOTDEG	POSLFC
CLVS2	1.18667	4.23819	4.4476	0.000177554	0.00726689	3.74898	DEG	POSLFC
IRF2BPL	1.18691	2.752	3.39456	0.00255981	0.0304974	3.01618	DEG	POSLFC
IQSEC2	1.18712	4.78079	4.74941	4.39957e-05	0.00439687	4.08543	DEG	POSLFC
HUNK	1.18775	5.01616	4.51592	0.000161791	0.00706583	3.77224	DEG	POSLFC
LRFN1	1.18819	2.13732	2.45491	0.0199065	0.103216	2.32811	NOTDEG	POSLFC
AC092546.1	1.18893	2.35091	2.12151	0.0419765	0.160429	2.03375	NOTDEG	POSLFC
NAAA	1.19011	2.90481	3.17853	0.00334622	0.0357627	2.934	DEG	POSLFC
BAG3	1.19083	1.02876	2.04238	0.0508396	0.181038	1.95283	NOTDEG	POSLFC
LINC00634	1.19236	1.73717	2.90022	0.00791981	0.0585671	2.65547	NOTDEG	POSLFC
KLF6	1.19411	2.96686	3.20996	0.00353896	0.0372467	2.91658	DEG	POSLFC
SLITRK4	1.19437	4.40746	4.88891	2.95234e-05	0.00391937	4.17711	DEG	POSLFC
LINC02550	1.19508	1.01787	1.2989	0.204996	0.419372	1.26745	NOTDEG	POSLFC
SDC2	1.19791	2.47704	2.16252	0.0406459	0.157099	2.04712	NOTDEG	POSLFC
TMEM158	1.20107	1.58062	2.02428	0.0516311	0.182369	1.9462	NOTDEG	POSLFC
AF038458.3	1.20166	1.53087	2.42495	0.0234171	0.113242	2.26656	NOTDEG	POSLFC
LINC02080	1.20179	1.78984	3.12116	0.00389939	0.0394145	2.88619	DEG	POSLFC
AC026780.2	1.20444	1.01782	2.07318	0.049568	0.178	1.96367	NOTDEG	POSLFC
LINC02275	1.20664	0.512403	1.79242	0.084389	0.246263	1.72577	NOTDEG	POSLFC
TMEM35A	1.20838	3.17301	3.70449	0.000894456	0.0168403	3.32178	DEG	POSLFC
HPCAL1	1.20938	4.94007	5.52985	7.33738e-06	0.00235303	4.48366	DEG	POSLFC
MTRNR2L1	1.2104	0.242533	1.50804	0.144386	0.340722	1.45965	NOTDEG	POSLFC
KCNF1	1.21439	2.93845	3.03556	0.00665	0.0531328	2.71388	NOTDEG	POSLFC
LINC01197	1.21452	2.12203	2.19539	0.0374373	0.149129	2.08096	NOTDEG	POSLFC
FAM107A	1.2165	2.96202	3.33933	0.00223945	0.0283796	3.05649	DEG	POSLFC
WNT7A	1.21815	2.74154	2.70088	0.01121	0.072098	2.53608	NOTDEG	POSLFC
MERTK	1.21845	4.27692	4.27777	0.000261699	0.00875162	3.65053	DEG	POSLFC
AC110058.1	1.21949	-0.30179	1.78009	0.0848661	0.247308	1.72312	NOTDEG	POSLFC
AC006041.2	1.22503	2.03068	2.62426	0.0139283	0.0825395	2.45911	NOTDEG	POSLFC
CHST8	1.22854	5.96198	4.20842	0.000204622	0.00780933	3.71324	DEG	POSLFC
AL353759.1	1.23025	1.57548	2.9358	0.00750039	0.0568077	2.67377	NOTDEG	POSLFC
CCDC85B	1.23071	2.16986	2.26676	0.0305301	0.132186	2.16314	NOTDEG	POSLFC
BEND4	1.23093	1.33086	2.58767	0.0152823	0.0875906	2.42562	NOTDEG	POSLFC
SYTL4	1.23155	3.97539	3.2779	0.00324464	0.0351527	2.94356	DEG	POSLFC
AC005725.1	1.23399	0.365407	1.74094	0.0916128	0.257643	1.68695	NOTDEG	POSLFC
LEPR	1.23449	4.63916	3.60518	0.00123553	0.0200153	3.23055	DEG	POSLFC
LPL	1.23569	3.94757	4.05166	0.000650869	0.0141308	3.40948	DEG	POSLFC
LINC01821	1.23599	1.44624	2.24916	0.0338985	0.140621	2.12128	NOTDEG	POSLFC
CGREF1	1.23642	3.63029	3.88117	0.000658346	0.0142164	3.40636	DEG	POSLFC
LINC02853	1.23644	2.7167	1.93436	0.064809	0.209876	1.84657	NOTDEG	POSLFC
PRKX	1.23651	5.21088	4.23747	0.000213371	0.00788238	3.70264	DEG	POSLFC
PTK7	1.23879	3.12158	3.26456	0.00274407	0.0317614	2.99504	DEG	POSLFC
GOLGA7B	1.23916	2.06599	1.96812	0.0581475	0.195796	1.89458	NOTDEG	POSLFC
CYP1B1-AS1	1.23987	3.52324	4.03695	0.00156624	0.0230968	3.16212	DEG	POSLFC
SLC14A2	1.23992	1.60004	2.57453	0.0161532	0.0905483	2.40544	NOTDEG	POSLFC
PPARG	1.24171	3.69527	3.22536	0.00296268	0.0331816	2.97158	DEG	POSLFC
AC110597.1	1.24288	2.81824	3.17211	0.00421192	0.0410682	2.86184	DEG	POSLFC
FHDC1	1.24382	3.00337	3.5449	0.00141693	0.0218041	3.19118	DEG	POSLFC
KCNIP1	1.2452	8.91833	4.36249	0.000132165	0.00654058	3.82239	DEG	POSLFC
MIR34AHG	1.24683	5.42033	3.78757	0.000656937	0.0142068	3.40695	DEG	POSLFC
ZBTB16	1.24861	7.94315	5.10809	7.74911e-05	0.0055528	3.95203	DEG	POSLFC
S100A10	1.2496	0.359523	2.2557	0.0314393	0.13451	2.15147	NOTDEG	POSLFC
RFX4	1.24968	5.74533	3.4311	0.00173176	0.0244673	3.13275	DEG	POSLFC
ROS1	1.25036	1.52812	2.44241	0.0204878	0.104989	2.31729	NOTDEG	POSLFC
SMOC1	1.2512	9.37956	5.5331	1.37839e-05	0.00307099	4.34728	DEG	POSLFC
SPOCK2	1.25246	5.06681	4.49619	9.07362e-05	0.0056794	3.91412	DEG	POSLFC
SULT1A2	1.25425	2.38979	3.2298	0.00292858	0.0330091	2.97514	DEG	POSLFC
TEX41	1.25549	1.80517	1.78814	0.0882097	0.252185	1.70492	NOTDEG	POSLFC
CASS4	1.25769	1.23647	2.77674	0.0102205	0.0681271	2.56828	NOTDEG	POSLFC
CNR1	1.25797	3.16601	2.85984	0.00754337	0.0569253	2.67185	NOTDEG	POSLFC
KCND3	1.25886	7.10021	4.51348	0.000136435	0.00654058	3.81454	DEG	POSLFC
PLAC1	1.26056	0.97675	1.86492	0.0736822	0.226579	1.78858	NOTDEG	POSLFC
AL110292.1	1.26156	6.24074	3.3459	0.00270336	0.0315432	2.9996	DEG	POSLFC
SLC39A14	1.262	4.05758	4.41053	0.00013518	0.00654058	3.81682	DEG	POSLFC
AL356124.1	1.26344	2.39215	2.60164	0.0148901	0.0863272	2.43504	NOTDEG	POSLFC
FAM20C	1.26581	5.52589	3.74822	0.00100839	0.0179348	3.28817	DEG	POSLFC
CRIM1	1.26948	6.23929	4.72944	4.65767e-05	0.00444015	4.07217	DEG	POSLFC
LINC01844	1.27078	3.19347	2.63494	0.0130195	0.0796881	2.48324	NOTDEG	POSLFC
ABTB1	1.27258	3.28277	1.95727	0.0593716	0.198708	1.88543	NOTDEG	POSLFC
TTC29	1.27351	1.43592	2.13004	0.0412112	0.158638	2.0414	NOTDEG	POSLFC
GNG4	1.27352	5.4064	5.15212	1.38858e-05	0.00307099	4.34566	DEG	POSLFC
HECW1-IT1	1.27467	2.22641	3.46285	0.00158282	0.0232544	3.15905	DEG	POSLFC
AL138720.1	1.27723	0.782574	2.09826	0.0462717	0.170727	1.99291	NOTDEG	POSLFC
CSGALNACT1	1.27758	8.68035	4.7056	4.98562e-05	0.00444015	4.0563	DEG	POSLFC
UNC5A	1.27872	4.28825	4.03668	0.000586234	0.0133136	3.4379	DEG	POSLFC
AL713852.1	1.27965	2.10921	2.90004	0.00680186	0.053903	2.70639	NOTDEG	POSLFC
NFKBIA	1.27993	3.2389	3.43023	0.00195009	0.0261277	3.09773	DEG	POSLFC
AC092828.1	1.28021	1.19829	2.58287	0.0147414	0.085791	2.43867	NOTDEG	POSLFC
EFNB1	1.281	0.89098	2.9191	0.00755812	0.0569501	2.6712	NOTDEG	POSLFC
YBX3	1.28393	2.5661	4.36392	0.000259152	0.00873689	3.65304	DEG	POSLFC
CXCL13	1.28466	0.687569	2.44491	0.0214984	0.1077	2.29911	NOTDEG	POSLFC
KCNG4	1.28474	2.95844	3.23528	0.00296077	0.0331816	2.97178	DEG	POSLFC
AL360015.1	1.28532	1.97057	2.287	0.0371546	0.148323	2.08406	NOTDEG	POSLFC
AC007563.2	1.28957	6.679	3.82276	0.00059634	0.0134031	3.43327	DEG	POSLFC
CEP295NL	1.28958	1.2756	2.12822	0.0413795	0.158953	2.03971	NOTDEG	POSLFC
AP001977.1	1.29092	2.88813	2.19085	0.0377493	0.14994	2.07757	NOTDEG	POSLFC
RTN4RL2	1.29185	3.03209	4.77293	6.38243e-05	0.00495392	3.99821	DEG	POSLFC
DDIT4	1.29231	1.89789	3.01008	0.00553411	0.0477094	2.77418	DEG	POSLFC
HS3ST1	1.295	4.16119	2.65774	0.0130341	0.0797183	2.48284	NOTDEG	POSLFC
CSPG4	1.29815	6.40517	4.29846	0.000219392	0.0080421	3.69557	DEG	POSLFC
LINC01561	1.29966	2.07238	2.88559	0.00705186	0.0549667	2.69439	NOTDEG	POSLFC
AL078602.1	1.29986	2.51528	3.19436	0.00328579	0.0353963	2.93965	DEG	POSLFC
SYNGR3	1.301	1.41187	2.06828	0.0506643	0.180608	1.95431	NOTDEG	POSLFC
AC103855.2	1.30195	0.82043	2.38563	0.0233448	0.113024	2.26774	NOTDEG	POSLFC
HIGD1C	1.30249	1.50976	2.74965	0.00991606	0.0669011	2.57874	NOTDEG	POSLFC
MIR137HG	1.30402	4.37252	3.0371	0.00545564	0.0472139	2.77882	DEG	POSLFC
IQUB	1.30543	2.53808	3.17825	0.00394851	0.0397415	2.88225	DEG	POSLFC
SLC43A1	1.3062	2.96549	4.02461	0.000341133	0.0100504	3.58188	DEG	POSLFC
LINC00326	1.30734	1.35208	1.51412	0.141609	0.336901	1.46982	NOTDEG	POSLFC
CCDC8	1.30796	0.594195	1.97657	0.0570455	0.194016	1.90296	NOTDEG	POSLFC
TPST1	1.3107	7.06863	4.38123	0.000296495	0.00942444	3.61834	DEG	POSLFC
AC073091.4	1.31108	0.916309	2.22025	0.0360078	0.145887	2.09684	NOTDEG	POSLFC
LINC00588	1.31234	1.00789	2.1	0.0458366	0.169746	1.99689	NOTDEG	POSLFC
HRH3	1.31343	0.93428	1.97712	0.0569793	0.19391	1.90347	NOTDEG	POSLFC
KIF19	1.31537	4.75224	2.75707	0.0100902	0.0676499	2.57272	NOTDEG	POSLFC
CHST3	1.31568	5.89253	4.56879	0.000157013	0.00696356	3.77971	DEG	POSLFC
TCEA3	1.31772	3.16207	4.35224	0.000136047	0.00654058	3.81525	DEG	POSLFC
EMILIN2	1.32066	4.27024	2.86047	0.00811954	0.0593822	2.64706	NOTDEG	POSLFC
ARHGAP18	1.32183	3.31596	3.07746	0.00443041	0.0423463	2.84577	DEG	POSLFC
FAM171A2	1.32194	2.53269	3.32799	0.00226392	0.0284014	3.05323	DEG	POSLFC
CECR3	1.32223	0.241091	2.28722	0.0301089	0.131298	2.16866	NOTDEG	POSLFC
PXDC1	1.32242	4.38961	4.44907	0.000103437	0.00591913	3.88238	DEG	POSLFC
KCNJ3	1.32659	5.35054	5.22693	3.0129e-05	0.00392763	4.17249	DEG	POSLFC
FMNL3	1.32839	6.75944	4.83302	7.38597e-05	0.00547994	3.9635	DEG	POSLFC
ZBTB8B	1.33281	5.30021	5.37352	7.35807e-06	0.00235303	4.48306	DEG	POSLFC
DSCAM-IT1	1.33689	1.95942	2.515	0.0188741	0.0998291	2.34801	NOTDEG	POSLFC
MMP15	1.33859	1.95389	2.75967	0.0104479	0.0690983	2.56064	NOTDEG	POSLFC
PCDHGA2	1.33904	1.76557	2.37834	0.0251637	0.118032	2.23888	NOTDEG	POSLFC
ANKRD33B	1.34247	3.28081	2.49396	0.0215869	0.107818	2.29756	NOTDEG	POSLFC
AC136431.1	1.3429	1.25775	2.92972	0.00635853	0.0517005	2.7287	NOTDEG	POSLFC
TEX15	1.34293	1.84136	2.35606	0.0249722	0.117574	2.24183	NOTDEG	POSLFC
TMEM182	1.3439	2.86756	3.10891	0.0041288	0.0408076	2.86815	DEG	POSLFC
CYYR1-AS1	1.3453	1.24196	1.96271	0.0633079	0.206751	1.85702	NOTDEG	POSLFC
LINC02552	1.34578	3.69057	2.60576	0.0149208	0.0864449	2.43429	NOTDEG	POSLFC
ENHO	1.34596	2.25081	3.23858	0.00288744	0.0327145	2.97947	DEG	POSLFC
IL6R	1.34659	3.67844	3.92702	0.000610786	0.0135988	3.42678	DEG	POSLFC
PLPP4	1.3497	7.63883	5.35072	7.85537e-06	0.00240003	4.46909	DEG	POSLFC
AL121821.2	1.35206	2.30536	2.93945	0.0061621	0.0509018	2.73903	NOTDEG	POSLFC
MGLL	1.35221	6.91601	4.71187	8.73868e-05	0.00567701	3.92318	DEG	POSLFC
STK32A-AS1	1.35347	4.17176	4.49952	8.96433e-05	0.00567701	3.91704	DEG	POSLFC
KITLG	1.35548	2.45962	2.07601	0.0462753	0.170727	1.99287	NOTDEG	POSLFC
AC016687.2	1.35847	0.891847	2.12799	0.0440104	0.165007	2.01399	NOTDEG	POSLFC
RAMP1	1.35888	6.65601	4.04093	0.000325979	0.00987452	3.59373	DEG	POSLFC
IER5L	1.36083	1.50158	2.31868	0.0271777	0.123811	2.20896	NOTDEG	POSLFC
SLC5A4-AS1	1.36325	4.45145	2.8425	0.008532	0.0611318	2.63026	NOTDEG	POSLFC
SAMHD1	1.3643	6.35246	3.52262	0.00168768	0.0240495	3.14031	DEG	POSLFC
RET	1.36753	0.671412	2.00704	0.0535987	0.186931	1.93007	NOTDEG	POSLFC
ZFPM2	1.36834	9.37105	3.70176	0.000830535	0.0160748	3.34241	DEG	POSLFC
AC091932.1	1.36989	1.9828	2.93016	0.00670056	0.0533423	2.71137	NOTDEG	POSLFC
MAFF	1.37265	1.13229	2.46262	0.0195506	0.102105	2.33486	NOTDEG	POSLFC
KCTD14	1.37282	2.39521	3.02771	0.00492944	0.044729	2.81161	DEG	POSLFC
AC017074.1	1.37365	1.19267	2.60384	0.0153737	0.087902	2.42345	NOTDEG	POSLFC
AC007292.2	1.38053	0.750653	2.2801	0.0323735	0.136985	2.13977	NOTDEG	POSLFC
C17orf100	1.38068	2.19953	2.6915	0.0127882	0.0788835	2.48961	NOTDEG	POSLFC
TMEM100	1.3834	3.07515	2.92545	0.00672769	0.0534446	2.71003	NOTDEG	POSLFC
COL21A1	1.38489	2.14367	2.81663	0.00911052	0.0635306	2.60788	NOTDEG	POSLFC
FAM89A	1.38564	3.24354	4.25124	0.000180876	0.00733541	3.74433	DEG	POSLFC
AC079950.1	1.38605	3.46702	4.66944	0.000112651	0.00618721	3.86159	DEG	POSLFC
TRIL	1.38628	2.00363	2.72431	0.01136	0.0728086	2.53142	NOTDEG	POSLFC
PAUPAR	1.3906	1.77714	2.77232	0.0106755	0.0698795	2.55314	NOTDEG	POSLFC
SLCO4A1	1.391	1.30407	2.72939	0.0103684	0.0688471	2.5633	NOTDEG	POSLFC
AC007325.4	1.39113	1.93806	3.31927	0.00279498	0.0320925	2.98943	DEG	POSLFC
LRRC2	1.39124	2.41647	2.72145	0.0112438	0.0722312	2.53503	NOTDEG	POSLFC
MOGAT1	1.39237	1.78957	2.52312	0.0173727	0.0946718	2.37872	NOTDEG	POSLFC
SELENOM	1.39255	1.5263	2.28	0.0297601	0.130555	2.17327	NOTDEG	POSLFC
GRAMD1C	1.39481	6.21508	4.41304	0.000114555	0.00627037	3.8575	DEG	POSLFC
MAPT-AS1	1.4029	5.26093	3.68917	0.00149853	0.0224242	3.17497	DEG	POSLFC
LINC01983	1.40416	1.7263	2.96155	0.00715825	0.0553538	2.68939	NOTDEG	POSLFC
HRH1	1.40422	3.19798	3.12608	0.00443916	0.0423541	2.84514	DEG	POSLFC
CSRP3-AS1	1.40497	0.340351	2.28447	0.0307397	0.13285	2.16043	NOTDEG	POSLFC
LINC00640	1.40626	1.26891	2.87972	0.00770338	0.0576346	2.6648	NOTDEG	POSLFC
VASH2	1.4068	1.33692	2.89332	0.0081054	0.059349	2.64765	NOTDEG	POSLFC
AC231759.2	1.40827	2.32896	3.45331	0.0020015	0.0265621	3.09001	DEG	POSLFC
KLF15	1.40929	4.80303	4.89215	7.31618e-05	0.00547994	3.96576	DEG	POSLFC
ISM2	1.41443	-0.0409464	2.34717	0.0255331	0.119233	2.23324	NOTDEG	POSLFC
PTCHD1	1.41591	1.28916	2.80321	0.00981292	0.066412	2.58235	NOTDEG	POSLFC
AC010476.2	1.42037	1.23794	2.67908	0.0117386	0.0743444	2.51991	NOTDEG	POSLFC
GPR157	1.42133	1.09698	1.91956	0.0641578	0.208619	1.85108	NOTDEG	POSLFC
SH2B2	1.42184	3.43626	4.28417	0.000164858	0.00712886	3.76755	DEG	POSLFC
PARD3	1.42234	8.73377	4.86683	8.13487e-05	0.0055528	3.94039	DEG	POSLFC
OR2A1-AS1	1.43201	1.0782	2.00777	0.0534513	0.186534	1.93126	NOTDEG	POSLFC
AL358335.2	1.43548	0.601057	1.75042	0.0925989	0.259187	1.68184	NOTDEG	POSLFC
OLFM3	1.43798	4.05213	2.77538	0.0125114	0.0777112	2.49738	NOTDEG	POSLFC
METTL7A	1.44098	4.89227	4.23567	0.000188979	0.00749685	3.73331	DEG	POSLFC
LINC01117	1.44152	4.8254	3.10443	0.00416776	0.0408721	2.86518	DEG	POSLFC
NT5DC3	1.44419	5.03093	6.19981	2.52227e-06	0.00177019	4.70632	DEG	POSLFC
TLE1	1.44507	5.35963	6.78989	3.96128e-07	0.00114964	5.07081	DEG	POSLFC
RASD1	1.44517	2.72192	4.35247	0.000135961	0.00654058	3.8154	DEG	POSLFC
AC093655.1	1.44542	0.406293	2.29808	0.0309763	0.133273	2.15738	NOTDEG	POSLFC
EMILIN3	1.44862	3.27937	3.72406	0.000781511	0.0155431	3.35926	DEG	POSLFC
UBE2L6	1.45319	2.17792	2.97701	0.00560564	0.0479777	2.77	DEG	POSLFC
AC078923.1	1.4555	3.91253	3.5114	0.0013899	0.021546	3.19674	DEG	POSLFC
LINC00222	1.46227	2.61701	3.58873	0.00125118	0.0202273	3.22695	DEG	POSLFC
AC092440.1	1.46531	0.613635	3.08566	0.00518188	0.0457434	2.7955	DEG	POSLFC
AC100779.1	1.46859	1.63221	3.2936	0.00329096	0.0353963	2.93917	DEG	POSLFC
BAALC-AS2	1.46899	1.39646	2.69358	0.0131876	0.0801826	2.47866	NOTDEG	POSLFC
AL162493.1	1.46932	1.87882	3.15753	0.00416356	0.0408644	2.8655	DEG	POSLFC
AL589935.1	1.46989	2.59116	3.15852	0.00451107	0.0427084	2.84002	DEG	POSLFC
PLIN5	1.4726	4.30171	4.25246	0.000264959	0.00880736	3.64735	DEG	POSLFC
HK2	1.47456	1.83523	3.91667	0.000703529	0.0147307	3.3882	DEG	POSLFC
ADAMTS9-AS2	1.47752	6.7308	4.02752	0.000338387	0.0100185	3.58399	DEG	POSLFC
RNF208	1.47809	1.91996	2.32377	0.0268796	0.123027	2.21326	NOTDEG	POSLFC
LINC02613	1.48187	2.6935	2.56441	0.0154006	0.0879684	2.42282	NOTDEG	POSLFC
C22orf34	1.48844	4.72926	4.47494	0.000100009	0.00588426	3.89057	DEG	POSLFC
C1QL2	1.4932	2.89179	3.89551	0.000488362	0.0120543	3.48706	DEG	POSLFC
ALDH1L1-AS2	1.498	3.39068	3.84197	0.000565635	0.0130865	3.44758	DEG	POSLFC
LRRC61	1.50389	1.03654	2.4014	0.0225168	0.110728	2.28153	NOTDEG	POSLFC
AC004870.4	1.50391	0.559066	2.12818	0.0427271	0.162303	2.02637	NOTDEG	POSLFC
C3orf67-AS1	1.5095	2.22272	2.41634	0.0239854	0.115116	2.25736	NOTDEG	POSLFC
PGR-AS1	1.51188	0.321972	2.09005	0.0449093	0.167245	2.0055	NOTDEG	POSLFC
PCDH20	1.52115	3.32649	3.9537	0.000415411	0.0109627	3.53009	DEG	POSLFC
LINC02745	1.52514	1.93321	3.32064	0.00230815	0.0286996	3.04742	DEG	POSLFC
PPP1R26-AS1	1.52625	2.50851	3.67151	0.000907582	0.0168957	3.31771	DEG	POSLFC
FCGBP	1.52808	0.16665	2.6929	0.0145567	0.0851593	2.44322	NOTDEG	POSLFC
KIRREL1	1.5317	3.76015	5.71404	2.77602e-06	0.00184184	4.68673	DEG	POSLFC
GPRIN1	1.53561	1.56054	2.94388	0.0060938	0.0504884	2.74269	NOTDEG	POSLFC
ITPKC	1.54055	4.52802	5.31805	2.02178e-05	0.00328778	4.26247	DEG	POSLFC
KCNH7	1.54118	4.58615	2.8226	0.0121997	0.0761886	2.50631	NOTDEG	POSLFC
AC124798.3	1.54303	1.17843	2.61045	0.0138048	0.0821897	2.4623	NOTDEG	POSLFC
LINC01776	1.55034	1.84959	1.85118	0.0751643	0.22956	1.77946	NOTDEG	POSLFC
PHYHIP	1.55131	2.83016	2.92847	0.00639363	0.0518911	2.72688	NOTDEG	POSLFC
ART3	1.55867	2.80292	4.05959	0.000343087	0.0100515	3.58039	DEG	POSLFC
PDXP	1.56026	1.59973	2.57999	0.0148427	0.0861729	2.43619	NOTDEG	POSLFC
ABHD3	1.56954	4.02337	3.85526	0.000619821	0.0136872	3.42279	DEG	POSLFC
AC090993.1	1.57598	1.32139	3.24017	0.00285042	0.0324279	2.98343	DEG	POSLFC
C12orf75	1.57672	1.31822	2.84728	0.0084168	0.0606924	2.63488	NOTDEG	POSLFC
SDC3	1.5769	6.75856	4.65804	9.9365e-05	0.00588426	3.89214	DEG	POSLFC
NPAS2	1.57864	6.13125	6.73157	1.5586e-06	0.001694	4.80357	DEG	POSLFC
MKLN1-AS	1.58078	3.0921	4.7561	9.56493e-05	0.00580269	3.90137	DEG	POSLFC
FOXO6	1.58271	1.92018	3.75075	0.000726548	0.0149891	3.37936	DEG	POSLFC
AC126773.4	1.58587	0.433752	2.62925	0.0132351	0.0803259	2.47738	NOTDEG	POSLFC
RXRA	1.59192	6.71271	3.85375	0.000907413	0.0168957	3.31776	DEG	POSLFC
COL4A1	1.59359	2.14647	3.06614	0.00497501	0.0448969	2.80865	DEG	POSLFC
STARD8	1.5946	0.999075	2.80512	0.00867549	0.0616012	2.62458	NOTDEG	POSLFC
LFNG	1.6001	1.02955	2.63714	0.0135804	0.0813796	2.46817	NOTDEG	POSLFC
LINC02208	1.60097	1.65401	2.23279	0.0347054	0.143092	2.11178	NOTDEG	POSLFC
AL355310.1	1.60191	0.716497	2.76316	0.0112097	0.072098	2.53609	NOTDEG	POSLFC
LINC02058	1.60243	3.65544	3.75795	0.000763808	0.0153483	3.36559	DEG	POSLFC
DNM1P35	1.61004	0.579959	2.61244	0.0154427	0.0881474	2.42183	NOTDEG	POSLFC
AC093912.1	1.61017	1.48166	2.57832	0.0156387	0.0887079	2.41724	NOTDEG	POSLFC
UBASH3B	1.61343	5.83321	4.45442	0.00010188	0.00588426	3.88607	DEG	POSLFC
ELK1	1.61421	3.00546	5.4246	6.37899e-06	0.00230944	4.51342	DEG	POSLFC
CNBD1	1.61627	1.59046	2.93796	0.00620093	0.0510303	2.73696	NOTDEG	POSLFC
LINC02641	1.63745	2.41085	2.22327	0.0336543	0.140042	2.12419	NOTDEG	POSLFC
AP001341.1	1.64063	2.03829	4.45471	0.000164207	0.00712886	3.76854	DEG	POSLFC
AL691403.1	1.64145	0.632966	2.3086	0.0287177	0.127671	2.18734	NOTDEG	POSLFC
LINC02153	1.64464	-0.158619	2.3791	0.0260879	0.120939	2.2249	NOTDEG	POSLFC
HSPA1A	1.64485	1.38992	2.4765	0.0204604	0.104955	2.3178	NOTDEG	POSLFC
AC007099.1	1.64691	1.85744	3.56501	0.00189148	0.0256297	3.10676	DEG	POSLFC
ST6GALNAC4	1.64732	1.42281	3.33148	0.00260351	0.0308681	3.01104	DEG	POSLFC
AL132633.1	1.65818	1.00457	2.50733	0.0202351	0.104171	2.32196	NOTDEG	POSLFC
FOSL2	1.66148	1.27087	3.34275	0.00218413	0.028062	3.06398	DEG	POSLFC
AC002066.1	1.66873	1.5221	3.07813	0.00495567	0.0447548	2.8099	DEG	POSLFC
IGSF3	1.67079	1.5682	3.63799	0.000999987	0.0178359	3.29053	DEG	POSLFC
ITGA8	1.67088	7.26832	4.60005	0.000120484	0.00638489	3.84514	DEG	POSLFC
SLC7A5	1.6781	4.039	6.02412	1.88466e-06	0.00173672	4.76541	DEG	POSLFC
FBXO31	1.67923	5.58077	5.44431	1.82147e-05	0.00318082	4.28572	DEG	POSLFC
OSMR-AS1	1.68739	4.36714	4.12752	0.000314854	0.00971298	3.60276	DEG	POSLFC
PTP4A3	1.68981	2.98541	4.29828	0.000162301	0.00706583	3.77145	DEG	POSLFC
ARC	1.69359	0.902582	3.14664	0.00368782	0.0381834	2.9037	DEG	POSLFC
EYA1	1.69378	2.18723	3.00523	0.00570608	0.048487	2.76421	DEG	POSLFC
MIA	1.70434	0.384005	2.53253	0.0166039	0.09211	2.39536	NOTDEG	POSLFC
GLRA3	1.70472	2.0268	3.22804	0.00370024	0.0382404	2.90265	DEG	POSLFC
BCL6	1.70626	6.91846	5.03595	1.93752e-05	0.00322705	4.27197	DEG	POSLFC
AC110995.1	1.715	1.85824	4.02129	0.000349816	0.0100561	3.57531	DEG	POSLFC
HIF3A	1.72307	8.17523	4.60977	0.000188265	0.00748859	3.73426	DEG	POSLFC
AL354824.1	1.72519	2.69342	3.95349	0.00046465	0.0117605	3.50035	DEG	POSLFC
ALPL	1.72705	3.27992	4.53425	8.48913e-05	0.00563237	3.93015	DEG	POSLFC
AC068051.1	1.72801	2.31775	2.83648	0.00796713	0.0588121	2.65346	NOTDEG	POSLFC
EFNB3	1.72828	1.07526	3.43303	0.00171388	0.0242663	3.1358	DEG	POSLFC
RAB20	1.72912	3.71836	4.18061	0.000220588	0.0080421	3.69419	DEG	POSLFC
WDR86	1.7314	2.73325	3.53979	0.00128782	0.0205989	3.21868	DEG	POSLFC
LINC01876	1.74291	3.5468	2.24383	0.033357	0.139362	2.12776	NOTDEG	POSLFC
AL096854.1	1.75014	0.974033	2.68368	0.0132929	0.0805068	2.47582	NOTDEG	POSLFC
KLF16	1.75885	1.38176	3.30315	0.002443	0.0297082	3.03031	DEG	POSLFC
PPM1K-DT	1.76619	2.60896	2.86882	0.00892769	0.0628272	2.61481	NOTDEG	POSLFC
COL5A1	1.77383	4.95305	4.16038	0.000235021	0.00823957	3.67805	DEG	POSLFC
AC008742.1	1.78021	1.90274	4.0294	0.000336614	0.0100061	3.58536	DEG	POSLFC
GPNMB	1.78449	6.28834	2.98255	0.00606204	0.0503007	2.74441	NOTDEG	POSLFC
AC023403.1	1.78611	1.79	2.6715	0.0137946	0.0821583	2.46257	NOTDEG	POSLFC
ARID5A	1.79624	2.98115	3.63151	0.00129594	0.0206889	3.21688	DEG	POSLFC
AL355306.2	1.80521	1.24925	2.48576	0.0197184	0.102594	2.33166	NOTDEG	POSLFC
TMEM272	1.81449	4.47713	5.63409	3.48734e-06	0.00186595	4.63981	DEG	POSLFC
MPPED2-AS1	1.81567	2.55192	6.05628	4.12664e-06	0.00195568	4.6049	DEG	POSLFC
LINC00924	1.83027	0.871021	4.68833	0.000253248	0.00860785	3.65895	DEG	POSLFC
MRPS6	1.83605	4.93041	5.80368	3.73117e-06	0.00187542	4.62582	DEG	POSLFC
AL365361.1	1.84185	1.44186	3.14826	0.00364345	0.0379134	2.90749	DEG	POSLFC
COL4A2	1.84309	3.43989	3.46356	0.00179589	0.0249068	3.12206	DEG	POSLFC
AC124290.1	1.85337	2.69434	3.06942	0.00494877	0.0447548	2.81035	DEG	POSLFC
SLC5A3	1.85341	4.41066	5.20916	1.61777e-05	0.00318082	4.31201	DEG	POSLFC
FZD9	1.86135	2.29692	3.86726	0.000783807	0.0155701	3.35845	DEG	POSLFC
LY6H	1.86731	3.71233	5.42673	7.37671e-06	0.00235303	4.48252	DEG	POSLFC
AC107419.1	1.8737	1.3669	3.1125	0.00396823	0.0398056	2.88068	DEG	POSLFC
MEOX2	1.88941	0.955816	3.46825	0.00255916	0.0304974	3.01626	DEG	POSLFC
CHL1-AS2	1.8927	4.74466	3.4168	0.00187782	0.0255517	3.1089	DEG	POSLFC
EEF2K	1.89488	6.96872	4.57574	7.21826e-05	0.00544224	3.96897	DEG	POSLFC
IQCJ	1.90347	0.126342	3.30904	0.0023797	0.0292602	3.03823	DEG	POSLFC
TNFRSF1A	1.91694	3.33113	5.11245	2.53291e-05	0.00362184	4.21185	DEG	POSLFC
HSPB1	1.93	1.74164	3.16518	0.00367912	0.0381172	2.90444	DEG	POSLFC
AC007106.2	1.93389	4.5516	3.95071	0.000757761	0.0153117	3.36778	DEG	POSLFC
AC083837.1	1.94932	1.94751	2.64938	0.013208	0.0802203	2.47811	NOTDEG	POSLFC
JUNB	1.97576	0.880987	3.14247	0.00449056	0.0426359	2.84147	DEG	POSLFC
CDCP1	1.98169	0.502562	3.27023	0.00297175	0.0332466	2.97065	DEG	POSLFC
FKBP5	1.98245	6.65805	4.55542	0.000161897	0.00706583	3.77207	DEG	POSLFC
AC079584.2	2.00347	0.895673	3.08535	0.00656576	0.0528772	2.7181	NOTDEG	POSLFC
SSUH2	2.02325	2.02936	4.28207	0.000227619	0.0081369	3.68621	DEG	POSLFC
LINC01750	2.02685	1.46242	3.52509	0.00133974	0.0210837	3.20733	DEG	POSLFC
FBLL1	2.03693	1.31773	3.64709	0.00096401	0.0175137	3.30082	DEG	POSLFC
DUSP5	2.04619	0.359483	2.83773	0.0080385	0.059076	2.65045	NOTDEG	POSLFC
DUSP1	2.04983	2.1588	4.03802	0.000386334	0.0106447	3.54925	DEG	POSLFC
NHSL2	2.06387	3.42496	6.88323	1.02293e-07	0.00112257	5.3226	DEG	POSLFC
OXTR	2.08599	3.14165	3.9203	0.000618196	0.013672	3.4235	DEG	POSLFC
AC092652.2	2.08901	2.69864	2.53865	0.0188452	0.099752	2.34858	NOTDEG	POSLFC
AC112493.1	2.11904	2.05428	4.20383	0.000206666	0.00780957	3.71073	DEG	POSLFC
LINC01378	2.13131	2.83437	2.81484	0.011819	0.0746337	2.5175	NOTDEG	POSLFC
HSPA1B	2.14332	1.26238	3.28065	0.00318037	0.0346639	2.94974	DEG	POSLFC
ACAN	2.16454	3.6491	5.23641	2.4287e-05	0.00353377	4.22133	DEG	POSLFC
AL356488.2	2.20008	2.22604	2.915	0.00773252	0.0578005	2.66353	NOTDEG	POSLFC
NPTX2	2.23307	2.15879	3.50537	0.00183452	0.0252106	3.11579	DEG	POSLFC
LINC01515	2.27322	1.11746	1.86918	0.0749711	0.229183	1.78064	NOTDEG	POSLFC
AC079793.1	2.2902	2.39553	4.02163	0.000579254	0.0132282	3.44115	DEG	POSLFC
MDFI	2.32023	1.90492	4.29599	0.00016869	0.00717452	3.76181	DEG	POSLFC
C16orf95	2.32368	3.99184	5.22809	2.42275e-05	0.00353377	4.22188	DEG	POSLFC
AL590004.3	2.3344	1.2121	4.59916	0.000109906	0.00609702	3.86761	DEG	POSLFC
DUSP9	2.34595	1.39094	4.36183	0.000159168	0.0070216	3.77631	DEG	POSLFC
SRPX	2.3909	2.08944	3.90356	0.000595977	0.0134031	3.43344	DEG	POSLFC
KIAA0040	2.41842	1.88873	4.19234	0.000449775	0.0114952	3.50901	DEG	POSLFC
SNX31	2.44052	1.79496	3.88726	0.000806798	0.015874	3.35045	DEG	POSLFC
AC008574.1	2.598	1.84248	3.35357	0.00311947	0.0343121	2.95571	DEG	POSLFC
AC092652.1	2.61737	2.10444	3.45505	0.00218648	0.0280705	3.06366	DEG	POSLFC
CXCL16	2.64611	1.64988	5.60523	9.77825e-06	0.0026228	4.42202	DEG	POSLFC
LINC02263	2.66103	1.86289	3.87661	0.000921387	0.017	3.31349	DEG	POSLFC
CEBPD	2.71187	1.79869	6.26	1.73618e-06	0.001694	4.78193	DEG	POSLFC
FOS	2.94452	0.461423	4.74539	7.68417e-05	0.0055528	3.95404	DEG	POSLFC
AC007952.4	3.35888	1.81469	7.46114	1.35355e-07	0.00112257	5.27144	DEG	POSLFC

### Sheet: LBP Bulk
gene	ID		logFC	AveExpr	t	P.Value	adj.P.Val	z.std	DEG	LFC
AC084082.1	ENSG00000253190		-3.63722	-0.715396	-29.7844	9.14e-111	3.96e-107	-22.3624	DEG	NEGLFC
NFIL3	ENSG00000165030		1.44178	2.53356	24.9776	2.04e-86	4.41e-83	19.7029	DEG	POSLFC
LINC02712	ENSG00000273409		-2.42282	-0.401229	-24.3986	1.02e-85	2.01e-82	-19.6212	DEG	NEGLFC
FOXO3	ENSG00000118689		0.595362	6.34669	24.9078	1.34e-85	2.41e-82	19.6073	DEG	POSLFC
FAM53C	ENSG00000120709		0.717897	4.70164	24.722	1.1e-84	1.83e-81	19.4999	DEG	POSLFC
P2RY12	ENSG00000169313		-2.15834	4.45049	-24.8043	1.45e-83	2.25e-80	-19.3674	DEG	NEGLFC
DUSP1	ENSG00000120129		1.7935	3.77881	24.2593	3.96e-83	5.71e-80	19.3157	DEG	POSLFC
ADCYAP1R1	ENSG00000078549		0.837485	6.47705	23.9775	9.26e-82	1.25e-78	19.1523	DEG	POSLFC
PRPF8	ENSG00000174231		0.641247	7.61677	23.8315	1.95e-81	2.48e-78	19.1136	DEG	POSLFC
NR2C2	ENSG00000177463		0.536394	6.3048	23.8667	4.09e-81	4.91e-78	19.0748	DEG	POSLFC
FRMPD3	ENSG00000147234		0.893666	2.71173	23.6702	6.9e-80	7.85e-77	18.9265	DEG	POSLFC
UNC119B	ENSG00000175970		0.55006	4.4037	23.8827	7.78e-80	8.42e-77	18.9201	DEG	POSLFC
NCOR1	ENSG00000141027		0.385666	7.22513	23.7166	1.04e-79	1.07e-76	18.9049	DEG	POSLFC
TNFSF10	ENSG00000121858		-1.66617	2.6162	-23.5123	2.16e-79	2.13e-76	-18.8662	DEG	NEGLFC
HIPK1	ENSG00000163349		0.48152	6.77349	23.4506	4.65e-79	4.38e-76	18.8257	DEG	POSLFC
PUM1	ENSG00000134644		0.523667	6.54651	23.4486	5.2e-79	4.69e-76	18.8198	DEG	POSLFC
NCOA1	ENSG00000084676		0.47662	7.08492	23.1497	1.78e-77	1.54e-74	18.6317	DEG	POSLFC
TMEM245	ENSG00000106771		0.73207	6.75477	23.0368	3.46e-77	2.88e-74	18.596	DEG	POSLFC
WDTC1	ENSG00000142784		0.807449	4.85027	23.0769	8.89e-77	7.12e-74	18.5454	DEG	POSLFC
IP6K1	ENSG00000176095		0.975481	5.36298	22.9814	1.02e-76	7.87e-74	18.538	DEG	POSLFC
ZCCHC14	ENSG00000140948		0.700074	4.89157	23.0144	1.44e-76	1.08e-73	18.5193	DEG	POSLFC
NMT1	ENSG00000136448		0.676243	6.23178	23.1055	2.81e-76	2.03e-73	18.4834	DEG	POSLFC
IRS2	ENSG00000185950		1.08981	5.52834	22.8148	3.78e-76	2.64e-73	18.4674	DEG	POSLFC
ZNF331	ENSG00000130844		0.533253	4.77731	23.2033	4.83e-76	3.26e-73	18.4542	DEG	POSLFC
ADAR	ENSG00000160710		0.554237	7.60539	22.6415	9.08e-76	5.95e-73	18.42	DEG	POSLFC
HUWE1	ENSG00000086758		0.607127	8.29217	22.7429	1.05e-75	6.7e-73	18.412	DEG	POSLFC
PCGF6	ENSG00000156374		-0.549	2.8998	-22.0405	2.14e-75	1.32e-72	-18.3735	DEG	NEGLFC
EDN3	ENSG00000124205		-1.63668	1.17201	-22.5862	4.14e-75	2.49e-72	-18.3377	DEG	NEGLFC
XPO7	ENSG00000130227		0.399704	6.17962	22.7463	6.3e-75	3.69e-72	18.3148	DEG	POSLFC
IGF1R	ENSG00000140443		0.78735	6.24778	22.6235	1.93e-74	1.1e-71	18.2539	DEG	POSLFC
MRAS	ENSG00000158186		0.899876	6.01922	22.4224	1.02e-73	5.53e-71	18.1625	DEG	POSLFC
CNPY2	ENSG00000257727		-0.500899	5.13868	-22.3374	1.43e-73	7.56e-71	-18.144	DEG	NEGLFC
SMCR8	ENSG00000176994		0.637128	4.73475	22.2762	1.73e-73	8.93e-71	18.1335	DEG	POSLFC
NCOA2	ENSG00000140396		0.355993	6.41571	22.024	1.17e-72	5.77e-70	18.0281	DEG	POSLFC
CBL	ENSG00000110395		0.880136	5.34203	21.8026	6.77e-72	3.12e-69	17.9309	DEG	POSLFC
CMBL	ENSG00000164237		0.89741	3.51037	22.0954	6.64e-72	3.12e-69	17.9319	DEG	POSLFC
EIF1	ENSG00000173812		0.825971	6.82449	21.6374	2.16e-71	9.73e-69	17.8663	DEG	POSLFC
TSPAN14	ENSG00000108219		0.868351	5.21823	22.1906	2.51e-71	1.11e-68	17.8579	DEG	POSLFC
GIMAP7	ENSG00000179144		-1.24945	2.21744	-21.7783	2.67e-71	1.15e-68	-17.8545	DEG	NEGLFC
GIMAP6	ENSG00000133561		-1.14791	3.41121	-21.6581	3.51e-71	1.49e-68	-17.8391	DEG	NEGLFC
ABCG2	ENSG00000118777		-1.37333	5.28837	-22.2878	1.49e-70	6.21e-68	-17.7581	DEG	NEGLFC
UBN1	ENSG00000118900		0.398513	4.86518	21.8919	7.12e-70	2.91e-67	17.6702	DEG	POSLFC
GID4	ENSG00000141034		0.547891	3.33247	21.4603	8.08e-70	3.24e-67	17.663	DEG	POSLFC
SUPT6H	ENSG00000109111		0.358038	6.49117	20.8522	1.24e-69	4.89e-67	17.6387	DEG	POSLFC
LPIN2	ENSG00000101577		0.625432	5.72904	21.4358	1.55e-69	5.98e-67	17.6263	DEG	POSLFC
CSNK2A2	ENSG00000070770		0.657097	4.98	21.2794	1.61e-69	6.1e-67	17.6242	DEG	POSLFC
AL158152.1	ENSG00000269929		-0.771719	3.8209	-21.5337	1.66e-69	6.21e-67	-17.6222	DEG	NEGLFC
CTDNEP1	ENSG00000175826		0.680931	4.09006	21.1959	6.76e-69	2.48e-66	17.5427	DEG	POSLFC
UBAP1	ENSG00000165006		0.455847	4.62795	21.3625	7.57e-69	2.73e-66	17.5363	DEG	POSLFC
NET1	ENSG00000173848		-1.06329	5.39035	-21.4048	1.11e-68	3.93e-66	-17.5147	DEG	NEGLFC
ADNP	ENSG00000101126		0.505501	6.29722	21.025	1.94e-68	6.76e-66	17.4828	DEG	POSLFC
PYGO2	ENSG00000163348		0.713287	3.78316	21.189	1.97e-68	6.77e-66	17.4818	DEG	POSLFC
ETV6	ENSG00000139083		0.782639	3.17906	21.2315	2.2e-68	7.44e-66	17.4755	DEG	POSLFC
HELZ	ENSG00000198265		0.454403	6.62249	20.9295	6.58e-68	2.19e-65	17.413	DEG	POSLFC
AP003469.4	ENSG00000261087		1.05808	3.98377	20.9977	1.71e-67	5.43e-65	17.3583	DEG	POSLFC
SSH1	ENSG00000084112		0.781464	5.09584	21.1311	1.82e-67	5.71e-65	17.3546	DEG	POSLFC
FOS	ENSG00000170345		2.78442	2.42312	20.6783	2.37e-67	7.23e-65	17.3394	DEG	POSLFC
HSPA12B	ENSG00000132622		-1.12776	2.00507	-21.0681	2.54e-67	7.64e-65	-17.3354	DEG	NEGLFC
LINC00461	ENSG00000245526		-0.727105	5.93483	-21.4302	2.79e-67	8.27e-65	-17.3301	DEG	NEGLFC
PCBP2-OT1	ENSG00000282977		0.844105	3.54704	20.8949	2.93e-67	8.58e-65	17.3272	DEG	POSLFC
ZBTB4	ENSG00000174282		0.570372	6.35526	20.836	3.96e-67	1.14e-64	17.3099	DEG	POSLFC
ATP2B4	ENSG00000058668		0.984543	7.42139	20.6146	8.69e-67	2.47e-64	17.2646	DEG	POSLFC
GSK3A	ENSG00000105723		1.028	4.04796	20.7642	9.09e-67	2.55e-64	17.262	DEG	POSLFC
GPR173	ENSG00000184194		0.656192	3.22631	20.806	1.54e-66	4.28e-64	17.2314	DEG	POSLFC
CMC2	ENSG00000103121		-0.397912	5.34143	-21.2049	1.79e-66	4.89e-64	-17.223	DEG	NEGLFC
HINT2	ENSG00000137133		-0.696169	2.57998	-21.8443	3.16e-66	8.43e-64	-17.19	DEG	NEGLFC
ARHGAP35	ENSG00000160007		0.57079	7.46418	20.7272	4.21e-66	1.11e-63	17.1732	DEG	POSLFC
ATP5F1E	ENSG00000124172		-0.582519	6.50958	-20.6557	5.36e-66	1.39e-63	-17.1592	DEG	NEGLFC
ZNF8	ENSG00000278129		0.358029	5.00839	20.0667	7.7e-66	1.96e-63	17.1382	DEG	POSLFC
RERGL	ENSG00000111404		-1.87459	1.54334	-20.7576	7.9e-66	1.99e-63	-17.1367	DEG	NEGLFC
AL136984.1	ENSG00000272033		-0.679925	2.19015	-20.0907	8.85e-66	2.2e-63	-17.1301	DEG	NEGLFC
STK35	ENSG00000125834		1.01907	4.28657	20.6944	1.05e-65	2.58e-63	17.1202	DEG	POSLFC
SMG6	ENSG00000070366		0.407396	5.27047	19.9791	2.75e-65	6.69e-63	17.0639	DEG	POSLFC
ZNF398	ENSG00000197024		0.481242	4.6221	20.552	3.19e-65	7.68e-63	17.0553	DEG	POSLFC
SNX27	ENSG00000143376		0.605431	6.40739	20.3395	4.69e-65	1.12e-62	17.0328	DEG	POSLFC
ABHD18	ENSG00000164074		-0.433315	4.67711	-20.8062	5.73e-65	1.35e-62	-17.0211	DEG	NEGLFC
AGO1	ENSG00000092847		0.355305	6.51627	20.2644	8.94e-65	2.06e-62	16.995	DEG	POSLFC
RBX1	ENSG00000100387		-0.431388	5.24939	-20.3931	1.11e-64	2.49e-62	-16.9825	DEG	NEGLFC
KPNB1	ENSG00000108424		0.45359	6.80343	20.1429	1.15e-64	2.56e-62	16.9804	DEG	POSLFC
MLEC	ENSG00000110917		0.481241	6.10999	20.2066	1.23e-64	2.71e-62	16.9763	DEG	POSLFC
EIF4EBP2	ENSG00000148730		0.633707	6.02518	20.3768	1.29e-64	2.81e-62	16.9736	DEG	POSLFC
USP22	ENSG00000124422		0.906267	7.0766	20.0979	2.96e-64	6.32e-62	16.9246	DEG	POSLFC
CBX5	ENSG00000094916		0.647494	7.69291	20.0747	3.26e-64	6.85e-62	16.919	DEG	POSLFC
UBQLN4	ENSG00000160803		0.721262	4.21426	20.3232	4.05e-64	8.41e-62	16.9062	DEG	POSLFC
TSHZ1	ENSG00000179981		0.838791	4.31475	20.1415	4.08e-64	8.41e-62	16.9057	DEG	POSLFC
SRP68	ENSG00000167881		0.57549	5.12365	20.2543	4.73e-64	9.66e-62	16.897	DEG	POSLFC
RAPGEF1	ENSG00000107263		0.655281	5.31534	20.2708	1.74e-63	3.45e-61	16.8201	DEG	POSLFC
MECP2	ENSG00000169057		0.753436	6.1209	19.9438	2.73e-63	5.37e-61	16.7933	DEG	POSLFC
RTL6	ENSG00000188636		0.772394	5.25708	19.9074	2.86e-63	5.57e-61	16.7906	DEG	POSLFC
LINC01184	ENSG00000245937		-0.496387	4.75986	-20.1654	7.55e-63	1.46e-60	-16.7329	DEG	NEGLFC
TNPO2	ENSG00000105576		0.630191	6.47917	20.0154	8.24e-63	1.58e-60	16.7277	DEG	POSLFC
UBA1	ENSG00000130985		0.384126	6.80157	20.0812	9.69e-63	1.84e-60	16.718	DEG	POSLFC
AIDA	ENSG00000186063		0.483863	3.79897	20.1236	1.02e-62	1.91e-60	16.7152	DEG	POSLFC
LINC01909	ENSG00000266258		-1.65613	0.326194	-19.7137	1.03e-62	1.91e-60	-16.7146	DEG	NEGLFC
DIABLO	ENSG00000184047		-0.338088	4.75574	-19.9305	1.54e-62	2.82e-60	-16.6904	DEG	NEGLFC
PCBP2	ENSG00000197111		0.664536	6.79818	19.7033	1.72e-62	3.13e-60	16.6837	DEG	POSLFC
AL355075.4	ENSG00000259001		-0.868149	12.4976	-19.8812	2.14e-62	3.83e-60	-16.6708	DEG	NEGLFC
WASF3	ENSG00000132970		0.826298	6.15061	19.6728	2.22e-62	3.93e-60	16.6686	DEG	POSLFC
PHB2	ENSG00000215021		-0.474966	6.23863	-19.7653	4.52e-62	7.89e-60	-16.6259	DEG	NEGLFC
YY1	ENSG00000100811		0.486991	5.9398	19.8024	5.21e-62	9.02e-60	16.6174	DEG	POSLFC
HDAC4	ENSG00000068024		0.560877	5.57552	19.2435	6.16e-62	1.06e-59	16.6074	DEG	POSLFC
CDS2	ENSG00000101290		0.525715	7.90788	19.6731	7.44e-62	1.26e-59	16.5961	DEG	POSLFC
ASH1L	ENSG00000116539		0.328888	8.14771	19.8419	7.44e-62	1.26e-59	16.5961	DEG	POSLFC
SEC14L1	ENSG00000129657		0.569186	6.01217	20.3815	7.79e-62	1.3e-59	16.5933	DEG	POSLFC
SEC24C	ENSG00000176986		0.325313	5.72607	19.2436	7.85e-62	1.3e-59	16.5929	DEG	POSLFC
PI4KB	ENSG00000143393		0.394992	5.31371	19.6022	8.35e-62	1.37e-59	16.5892	DEG	POSLFC
PTS	ENSG00000150787		-0.517722	4.03013	-19.9771	9.56e-62	1.56e-59	-16.581	DEG	NEGLFC
AC108449.2	ENSG00000259366		1.03599	1.75797	19.6671	1.2e-61	1.94e-59	16.5673	DEG	POSLFC
ST6GALNAC1	ENSG00000070526		-1.28231	0.569703	-19.6643	1.89e-61	3.02e-59	-16.5401	DEG	NEGLFC
RPRD2	ENSG00000163125		0.509501	5.53086	19.463	2.01e-61	3.19e-59	16.5364	DEG	POSLFC
PRRC2B	ENSG00000130723		0.817912	7.47764	19.5298	2.65e-61	4.18e-59	16.5197	DEG	POSLFC
MIR17HG	ENSG00000215417		-1.6356	1.28314	-19.404	2.88e-61	4.52e-59	-16.5145	DEG	NEGLFC
SMG7	ENSG00000116698		0.608685	5.47929	19.49	4.01e-61	6.24e-59	16.4947	DEG	POSLFC
FAM117B	ENSG00000138439		0.896904	4.30146	19.5038	7.03e-61	1.08e-58	16.4606	DEG	POSLFC
CLU	ENSG00000120885		0.859131	9.24923	19.3128	7.58e-61	1.15e-58	16.4561	DEG	POSLFC
ARL10	ENSG00000175414		0.678979	5.36461	19.5782	8.51e-61	1.29e-58	16.4491	DEG	POSLFC
DHRS9	ENSG00000073737		-1.87124	1.01692	-19.3104	8.74e-61	1.31e-58	-16.4475	DEG	NEGLFC
RGS10	ENSG00000148908		-1.55903	2.40297	-19.3273	1.27e-60	1.89e-58	-16.4249	DEG	NEGLFC
TRIM25	ENSG00000121060		0.578982	3.85592	19.4821	1.71e-60	2.53e-58	16.4068	DEG	POSLFC
PUM2	ENSG00000055917		0.348855	7.14699	19.357	2.16e-60	3.17e-58	16.3927	DEG	POSLFC
TERF2	ENSG00000132604		0.482559	4.86723	19.3932	2.18e-60	3.19e-58	16.3919	DEG	POSLFC
CYSLTR1	ENSG00000173198		-1.39891	0.358895	-19.2357	2.4e-60	3.49e-58	-16.3861	DEG	NEGLFC
GTF3C1	ENSG00000077235		0.360151	6.35031	19.5442	2.59e-60	3.73e-58	16.3816	DEG	POSLFC
EIF4G2	ENSG00000110321		0.641157	7.95543	19.2829	2.8e-60	3.99e-58	16.3767	DEG	POSLFC
TRIM28	ENSG00000130726		0.624951	4.62555	19.3204	4.61e-60	6.51e-58	16.3465	DEG	POSLFC
ITM2A	ENSG00000078596		-0.957772	5.48592	-19.4434	5.39e-60	7.57e-58	-16.3369	DEG	NEGLFC
TRAK1	ENSG00000182606		0.516436	5.74402	19.2661	7.25e-60	1e-57	16.3189	DEG	POSLFC
AL513548.3	ENSG00000275846		-1.24773	-0.881589	-18.7786	1.02e-59	1.4e-57	-16.2982	DEG	NEGLFC
AC008982.2	ENSG00000269688		-0.865863	0.248057	-19.2761	1.15e-59	1.58e-57	-16.2906	DEG	NEGLFC
COX16	ENSG00000133983		-0.413162	4.18256	-19.2063	4.72e-59	6.42e-57	-16.2041	DEG	NEGLFC
KPNA6	ENSG00000025800		0.576962	6.3428	18.918	4.93e-59	6.67e-57	16.2013	DEG	POSLFC
AL589740.1	ENSG00000271860		-0.614718	3.5853	-19.5841	5.67e-59	7.57e-57	-16.1928	DEG	NEGLFC
TFE3	ENSG00000068323		0.440642	4.32347	19.1561	8.96e-59	1.19e-56	16.1646	DEG	POSLFC
AL133245.1	ENSG00000272754		-1.2251	-0.449901	-18.9052	1.14e-58	1.51e-56	-16.1496	DEG	NEGLFC
PDPK1	ENSG00000140992		0.884524	5.51661	19.0387	1.25e-58	1.64e-56	16.1442	DEG	POSLFC
SLC39A14	ENSG00000104635		1.04539	4.35481	19.0603	1.47e-58	1.92e-56	16.134	DEG	POSLFC
FOXK1	ENSG00000164916		0.66048	5.9498	18.941	2.41e-58	3.11e-56	16.1035	DEG	POSLFC
SCYL3	ENSG00000000457		-0.422872	4.04973	-18.5001	2.48e-58	3.18e-56	-16.1017	DEG	NEGLFC
RPL36AL	ENSG00000165502		-0.601732	5.76087	-18.8708	2.65e-58	3.38e-56	-16.0976	DEG	NEGLFC
BRPF3	ENSG00000096070		0.655578	4.94759	18.9244	2.89e-58	3.66e-56	16.0922	DEG	POSLFC
AC048338.2	ENSG00000284934		-0.34806	4.49659	-18.9272	5.22e-58	6.57e-56	-16.0556	DEG	NEGLFC
SF3B3	ENSG00000189091		0.294231	6.63055	18.398	7.92e-58	9.91e-56	16.0297	DEG	POSLFC
PGM5	ENSG00000154330		-1.25225	2.52657	-18.6855	8e-58	9.94e-56	-16.0292	DEG	NEGLFC
SMARCC2	ENSG00000139613		0.547281	6.46895	18.867	8.12e-58	1e-55	16.0282	DEG	POSLFC
BCL2L13	ENSG00000099968		0.566229	5.95766	19.0559	9e-58	1.11e-55	16.0218	DEG	POSLFC
AOC2	ENSG00000131480		1.08445	0.758654	18.7043	1.12e-57	1.37e-55	16.0082	DEG	POSLFC
ZNF737	ENSG00000237440		-0.435358	5.71668	-18.903	1.15e-57	1.39e-55	-16.0064	DEG	NEGLFC
FBXO11	ENSG00000138081		0.517802	6.4014	18.6679	1.17e-57	1.41e-55	16.0055	DEG	POSLFC
ANKRD17	ENSG00000132466		0.33899	7.45717	18.9272	1.25e-57	1.49e-55	16.0014	DEG	POSLFC
NSD3	ENSG00000147548		0.306828	7.59215	18.9915	1.63e-57	1.94e-55	15.9849	DEG	POSLFC
CDC42	ENSG00000070831		-0.475861	7.05931	-19.0933	1.87e-57	2.21e-55	-15.9762	DEG	NEGLFC
ASTE1	ENSG00000034533		-0.667885	3.10311	-18.7364	1.91e-57	2.25e-55	-15.9748	DEG	NEGLFC
DCAF7	ENSG00000136485		0.594262	5.32676	18.5709	2.37e-57	2.76e-55	15.9615	DEG	POSLFC
AP000439.2	ENSG00000255980		-1.51709	0.0184705	-18.659	2.38e-57	2.76e-55	-15.9613	DEG	NEGLFC
AFF4	ENSG00000072364		0.385599	7.32892	18.6348	2.39e-57	2.77e-55	15.961	DEG	POSLFC
ATP5ME	ENSG00000169020		-0.602916	6.0943	-18.7107	3.34e-57	3.84e-55	-15.9401	DEG	NEGLFC
LAMTOR4	ENSG00000188186		-0.41932	4.67693	-18.6344	3.87e-57	4.43e-55	-15.9308	DEG	NEGLFC
ANKH	ENSG00000154122		0.613425	6.527	18.5661	5.5e-57	6.27e-55	15.9088	DEG	POSLFC
IFNAR1	ENSG00000142166		0.367166	6.20905	18.5165	5.75e-57	6.51e-55	15.9061	DEG	POSLFC
DROSHA	ENSG00000113360		0.444411	5.42021	18.5737	6e-57	6.76e-55	15.9034	DEG	POSLFC
ZDHHC22	ENSG00000177108		1.39781	4.29289	18.6831	7.99e-57	8.96e-55	15.8855	DEG	POSLFC
AC051619.11	ENSG00000285597		-1.10374	-0.848083	-18.1565	9.16e-57	1.02e-54	-15.8769	DEG	NEGLFC
GIMAP1	ENSG00000213203		-1.07688	1.54628	-18.4622	9.34e-57	1.04e-54	-15.8757	DEG	NEGLFC
MRPL51	ENSG00000111639		-0.464779	5.23269	-18.5651	1.22e-56	1.34e-54	-15.8588	DEG	NEGLFC
JADE2	ENSG00000043143		0.794738	5.46574	19.1816	1.29e-56	1.4e-54	15.8554	DEG	POSLFC
AL121652.1	ENSG00000273165		-0.711091	0.136755	-18.4903	1.62e-56	1.74e-54	-15.8412	DEG	NEGLFC
LARP1	ENSG00000155506		0.627203	7.27806	18.3898	1.93e-56	2.07e-54	15.8301	DEG	POSLFC
OLFML3	ENSG00000116774		-1.50369	2.45864	-18.3414	2.17e-56	2.32e-54	-15.8226	DEG	NEGLFC
RSRP1	ENSG00000117616		-0.738975	6.41756	-18.7795	2.56e-56	2.72e-54	-15.8123	DEG	NEGLFC
FBXO31	ENSG00000103264		0.831237	4.77058	18.6716	2.72e-56	2.88e-54	15.8084	DEG	POSLFC
KLHL21	ENSG00000162413		0.851339	4.69139	18.6637	2.99e-56	3.15e-54	15.8024	DEG	POSLFC
LPXN	ENSG00000110031		-0.493025	3.88445	-18.4958	3.44e-56	3.59e-54	-15.7937	DEG	NEGLFC
RNF10	ENSG00000022840		0.370856	5.977	18.4694	3.55e-56	3.69e-54	15.7917	DEG	POSLFC
RABGGTB	ENSG00000137955		-0.416988	5.78246	-18.4373	3.97e-56	4.11e-54	-15.7846	DEG	NEGLFC
MRPS28	ENSG00000147586		-0.443639	4.22496	-18.5162	7.85e-56	8.09e-54	-15.7415	DEG	NEGLFC
RUBCN	ENSG00000145016		0.505968	5.63771	18.6005	8.39e-56	8.6e-54	15.7374	DEG	POSLFC
NPR2	ENSG00000159899		0.77746	3.49277	18.5096	9.69e-56	9.89e-54	15.7282	DEG	POSLFC
TGOLN2	ENSG00000152291		0.560653	6.90761	18.1494	1.01e-55	1.03e-53	15.7253	DEG	POSLFC
CNOT6	ENSG00000113300		0.389393	5.08994	18.5876	1.06e-55	1.08e-53	15.7223	DEG	POSLFC
THRA	ENSG00000126351		0.373299	6.76735	18.4362	1.07e-55	1.08e-53	15.7217	DEG	POSLFC
MPRIP	ENSG00000133030		0.383033	8.29579	17.9268	1.17e-55	1.17e-53	15.7164	DEG	POSLFC
MID2	ENSG00000080561		0.652395	2.89096	18.4017	1.19e-55	1.18e-53	15.7154	DEG	POSLFC
SLC38A5	ENSG00000017483		-1.14923	2.40023	-19.1837	1.33e-55	1.31e-53	-15.7082	DEG	NEGLFC
UBE2Z	ENSG00000159202		0.53349	5.38708	18.3238	1.33e-55	1.31e-53	15.7082	DEG	POSLFC
RPS6KA2	ENSG00000071242		0.575442	6.03314	18.2521	1.35e-55	1.33e-53	15.7073	DEG	POSLFC
MED13L	ENSG00000123066		0.296452	7.22185	18.7055	1.52e-55	1.49e-53	15.6997	DEG	POSLFC
ZMYM3	ENSG00000147130		0.512991	5.16592	18.3423	1.55e-55	1.51e-53	15.6985	DEG	POSLFC
FIS1	ENSG00000214253		-0.652291	5.74892	-18.3804	1.62e-55	1.56e-53	-15.6958	DEG	NEGLFC
C11orf98	ENSG00000278615		-0.442615	3.58778	-18.2831	1.73e-55	1.67e-53	-15.6914	DEG	NEGLFC
SPTY2D1	ENSG00000179119		0.474633	3.71766	18.2725	1.79e-55	1.72e-53	15.6892	DEG	POSLFC
TNRC6B	ENSG00000100354		0.384315	7.60767	18.2677	1.81e-55	1.73e-53	15.6885	DEG	POSLFC
PACS1	ENSG00000175115		0.694288	4.87148	18.2513	2e-55	1.9e-53	15.6823	DEG	POSLFC
DCTN6	ENSG00000104671		-0.428331	5.37926	-18.4474	2.04e-55	1.92e-53	-15.6811	DEG	NEGLFC
HIF1AN	ENSG00000166135		0.353971	5.98743	18.7413	2.16e-55	2.03e-53	15.6773	DEG	POSLFC
PNRC1	ENSG00000146278		0.689585	5.38781	18.4468	2.25e-55	2.11e-53	15.6748	DEG	POSLFC
MRPL24	ENSG00000143314		-0.505717	4.469	-18.3018	2.31e-55	2.14e-53	-15.6732	DEG	NEGLFC
AP3S2	ENSG00000157823		0.267586	5.59749	18.1881	2.3e-55	2.14e-53	15.6733	DEG	POSLFC
IMMP1L	ENSG00000148950		-0.486357	3.49555	-18.8742	2.32e-55	2.15e-53	-15.6727	DEG	NEGLFC
ELK1	ENSG00000126767		1.42898	3.96379	18.2645	2.89e-55	2.66e-53	15.6588	DEG	POSLFC
AL136040.1	ENSG00000273783		-1.08434	-0.780524	-18.212	3.05e-55	2.79e-53	-15.6555	DEG	NEGLFC
SEMA3G	ENSG00000010319		-1.51261	2.9105	-18.2009	3.11e-55	2.84e-53	-15.6541	DEG	NEGLFC
UBXN8	ENSG00000104691		-0.543737	2.94514	-18.3928	3.32e-55	3.02e-53	-15.6501	DEG	NEGLFC
FAM168A	ENSG00000054965		0.470197	7.39953	18.0534	4e-55	3.59e-53	15.6382	DEG	POSLFC
BTG1	ENSG00000133639		0.77379	3.77764	18.334	3.98e-55	3.59e-53	15.6386	DEG	POSLFC
ZNF625	ENSG00000257591		-0.394844	2.97009	-18.8932	4e-55	3.59e-53	-15.6382	DEG	NEGLFC
IFI27	ENSG00000165949		-0.955491	4.08745	-18.2817	4.08e-55	3.65e-53	-15.6369	DEG	NEGLFC
MFHAS1	ENSG00000147324		0.583555	4.42943	18.5689	5.02e-55	4.47e-53	15.6237	DEG	POSLFC
TSPAN33	ENSG00000158457		0.628867	3.15802	18.3101	5.17e-55	4.59e-53	15.6218	DEG	POSLFC
MED9	ENSG00000141026		0.559434	3.59868	18.4028	5.44e-55	4.81e-53	15.6186	DEG	POSLFC
ATG9A	ENSG00000198925		0.625925	5.01898	18.1007	5.88e-55	5.17e-53	15.6137	DEG	POSLFC
PEG10	ENSG00000242265		1.07824	6.63635	18.0875	6.9e-55	6.04e-53	15.6034	DEG	POSLFC
CASTOR2	ENSG00000274070		0.80177	2.90383	18.3647	7.06e-55	6.16e-53	15.6019	DEG	POSLFC
RNF181	ENSG00000168894		-0.52241	4.11322	-18.1151	7.13e-55	6.2e-53	-15.6013	DEG	NEGLFC
CSNK1A1	ENSG00000113712		0.41211	6.58492	18.0242	8.4e-55	7.27e-53	15.5909	DEG	POSLFC
CREBBP	ENSG00000005339		0.568271	6.11255	18.3564	9.41e-55	8.11e-53	15.5836	DEG	POSLFC
AC244090.1	ENSG00000197180		-0.732752	0.759335	-18.2095	9.8e-55	8.41e-53	-15.581	DEG	NEGLFC
MAST2	ENSG00000086015		0.465115	4.71948	18.608	1.03e-54	8.79e-53	15.5779	DEG	POSLFC
AL136982.3	ENSG00000237280		-0.793295	-0.0328808	-17.7176	1.15e-54	9.77e-53	-15.571	DEG	NEGLFC
PSMB10	ENSG00000205220		-0.559632	3.2579	-18.1223	1.2e-54	1.02e-52	-15.5681	DEG	NEGLFC
WIPI2	ENSG00000157954		0.313118	5.30984	18.1991	1.47e-54	1.24e-52	15.5549	DEG	POSLFC
UGGT2	ENSG00000102595		-0.442486	5.99455	-18.5735	1.48e-54	1.25e-52	-15.5546	DEG	NEGLFC
BAG6	ENSG00000204463		0.572589	5.16531	18.0029	1.6e-54	1.34e-52	15.5498	DEG	POSLFC
KCTD2	ENSG00000180901		0.598403	5.69775	18.6897	1.67e-54	1.39e-52	15.5469	DEG	POSLFC
MED25	ENSG00000104973		0.546405	3.67397	18.4237	1.92e-54	1.59e-52	15.5379	DEG	POSLFC
TCEAL8	ENSG00000180964		-0.420238	5.29143	-17.6777	2.06e-54	1.7e-52	-15.5333	DEG	NEGLFC
ELP6	ENSG00000163832		-0.348212	4.04431	-18.481	2.96e-54	2.42e-52	-15.5102	DEG	NEGLFC
MAPT	ENSG00000186868		0.770958	7.36435	17.9441	2.96e-54	2.42e-52	15.5101	DEG	POSLFC
HEATR3	ENSG00000155393		-0.382614	4.23822	-17.9435	3.12e-54	2.53e-52	-15.5069	DEG	NEGLFC
ARID5B	ENSG00000150347		0.546212	6.15309	18.0407	3.9e-54	3.15e-52	15.4924	DEG	POSLFC
ABL2	ENSG00000143322		0.427142	6.21801	18.0817	4.47e-54	3.59e-52	15.4837	DEG	POSLFC
POLR3G	ENSG00000113356		-0.539625	3.00772	-17.9375	6.52e-54	5.2e-52	-15.4594	DEG	NEGLFC
PTN	ENSG00000105894		-0.994719	6.43812	-18.0409	7.8e-54	6.18e-52	-15.4478	DEG	NEGLFC
ARRB1	ENSG00000137486		0.678719	6.95929	18.0251	7.84e-54	6.19e-52	15.4475	DEG	POSLFC
DNAH10OS	ENSG00000250091		1.06148	3.5447	17.9123	8.65e-54	6.8e-52	15.4412	DEG	POSLFC
SPATA2	ENSG00000158480		0.90417	3.77693	17.8875	8.97e-54	7.03e-52	15.4388	DEG	POSLFC
RPL22L1	ENSG00000163584		-0.699518	2.32961	-18.0113	9.85e-54	7.69e-52	-15.4328	DEG	NEGLFC
KMT2A	ENSG00000118058		0.399761	7.76196	18.0074	1.05e-53	8.17e-52	15.4287	DEG	POSLFC
LPAR6	ENSG00000139679		-1.1758	3.57164	-17.8597	1.12e-53	8.68e-52	-15.4245	DEG	NEGLFC
FARP1	ENSG00000152767		0.505986	6.92993	17.8993	1.14e-53	8.82e-52	15.4233	DEG	POSLFC
GAS5	ENSG00000234741		-0.504111	5.31583	-17.9169	1.19e-53	9.18e-52	-15.4205	DEG	NEGLFC
POLR3D	ENSG00000168495		0.44099	3.94949	17.9419	2.54e-53	1.93e-51	15.3716	DEG	POSLFC
CCNI	ENSG00000118816		0.848721	7.34649	17.673	2.82e-53	2.14e-51	15.3647	DEG	POSLFC
TIA1	ENSG00000116001		-0.554304	6.54332	-17.9455	2.87e-53	2.17e-51	-15.3636	DEG	NEGLFC
MRPL10	ENSG00000159111		0.390456	3.07233	17.9895	3.1e-53	2.33e-51	15.3587	DEG	POSLFC
DCP1A	ENSG00000272886		0.396392	4.21429	17.7523	3.19e-53	2.39e-51	15.3568	DEG	POSLFC
FBXO38	ENSG00000145868		-0.326412	5.77923	-17.8716	3.45e-53	2.57e-51	-15.3518	DEG	NEGLFC
GOLM1	ENSG00000135052		0.548018	5.66081	17.7306	3.59e-53	2.67e-51	15.3491	DEG	POSLFC
PDE4DIP	ENSG00000178104		0.456597	7.86328	18.0913	4e-53	2.96e-51	15.3422	DEG	POSLFC
SNRNP200	ENSG00000144028		0.258109	6.87127	17.387	4.33e-53	3.2e-51	15.337	DEG	POSLFC
GID8	ENSG00000101193		0.316402	4.99185	17.8136	5.41e-53	3.98e-51	15.3225	DEG	POSLFC
COASY	ENSG00000068120		0.573274	3.62862	17.814	5.61e-53	4.12e-51	15.3201	DEG	POSLFC
SEC24B	ENSG00000138802		0.298507	5.32077	17.7249	6.13e-53	4.48e-51	15.3143	DEG	POSLFC
PIK3R2	ENSG00000105647		0.783772	4.19633	17.7821	7.13e-53	5.19e-51	15.3045	DEG	POSLFC
IPO9	ENSG00000198700		0.365494	6.36889	17.9233	7.51e-53	5.45e-51	15.3012	DEG	POSLFC
PECR	ENSG00000115425		-0.346941	3.12856	-17.9514	7.97e-53	5.74e-51	-15.2973	DEG	NEGLFC
AIF1	ENSG00000204472		-1.51229	2.9932	-17.7064	8.06e-53	5.79e-51	-15.2966	DEG	NEGLFC
ZMIZ1	ENSG00000108175		0.665747	5.57245	17.6037	1.03e-52	7.39e-51	15.2805	DEG	POSLFC
RASL11A	ENSG00000122035		-1.16756	0.526763	-17.619	1.15e-52	8.19e-51	-15.2734	DEG	NEGLFC
VPS13D	ENSG00000048707		0.379029	7.82484	17.8088	1.18e-52	8.36e-51	15.2718	DEG	POSLFC
TRIM14	ENSG00000106785		0.68553	2.6187	17.6194	1.23e-52	8.69e-51	15.269	DEG	POSLFC
SARM1	ENSG00000004139		0.530026	4.04523	18.1167	1.25e-52	8.81e-51	15.268	DEG	POSLFC
AC016949.1	ENSG00000230732		-0.638889	1.85888	-18.0607	1.29e-52	9.08e-51	-15.2658	DEG	NEGLFC
LINC00294	ENSG00000280798		0.673249	4.80305	17.6357	1.34e-52	9.38e-51	15.2634	DEG	POSLFC
CIRBP	ENSG00000099622		-1.11583	7.72284	-17.5524	1.65e-52	1.15e-50	-15.2498	DEG	NEGLFC
PTPRA	ENSG00000132670		0.310108	6.67766	17.651	1.66e-52	1.15e-50	15.2494	DEG	POSLFC
TCF20	ENSG00000100207		0.394156	5.96758	18.3206	1.71e-52	1.18e-50	15.2476	DEG	POSLFC
ADCY3	ENSG00000138031		0.54706	5.14212	17.636	2.25e-52	1.55e-50	15.2296	DEG	POSLFC
CLK4	ENSG00000113240		-0.418472	5.98384	-17.8265	2.27e-52	1.55e-50	-15.2291	DEG	NEGLFC
STAU1	ENSG00000124214		0.471476	5.57179	17.4452	2.66e-52	1.81e-50	15.2187	DEG	POSLFC
MAPK1IP1L	ENSG00000168175		0.57623	5.00159	17.4245	3.31e-52	2.25e-50	15.2044	DEG	POSLFC
SNRPE	ENSG00000182004		-0.42065	4.21716	-17.615	3.56e-52	2.41e-50	-15.1995	DEG	NEGLFC
LST1	ENSG00000204482		-1.4332	1.90782	-17.4669	3.56e-52	2.41e-50	-15.1996	DEG	NEGLFC
ZFP36	ENSG00000128016		2.28719	0.962305	17.3537	3.59e-52	2.42e-50	15.199	DEG	POSLFC
ARIH2OS	ENSG00000221883		-0.870055	0.421283	-17.5564	3.85e-52	2.59e-50	-15.1944	DEG	NEGLFC
PFDN5	ENSG00000123349		-0.442568	6.61411	-17.5091	4.1e-52	2.74e-50	-15.1903	DEG	NEGLFC
LUC7L2	ENSG00000146963		-0.452164	6.67998	-17.6934	4.31e-52	2.88e-50	-15.187	DEG	NEGLFC
GPR34	ENSG00000171659		-1.43295	3.48372	-17.4288	5.2e-52	3.46e-50	-15.1748	DEG	NEGLFC
GIMAP4	ENSG00000133574		-0.960706	3.31349	-17.4975	5.27e-52	3.5e-50	-15.1738	DEG	NEGLFC
TGFBRAP1	ENSG00000135966		0.406572	4.41911	17.5328	5.34e-52	3.53e-50	15.173	DEG	POSLFC
KDM2A	ENSG00000173120		0.382885	5.83508	18.0968	5.39e-52	3.56e-50	15.1723	DEG	POSLFC
MYLK2	ENSG00000101306		-1.68514	-1.2795	-17.155	5.74e-52	3.77e-50	-15.1683	DEG	NEGLFC
PSAP	ENSG00000197746		0.604263	8.67251	17.3356	5.84e-52	3.83e-50	15.1671	DEG	POSLFC
ERI2	ENSG00000196678		-0.730415	3.92087	-17.6962	6.62e-52	4.33e-50	-15.1588	DEG	NEGLFC
GTF3C4	ENSG00000125484		0.638043	4.91728	17.4183	7.81e-52	5.09e-50	15.148	DEG	POSLFC
TLE3	ENSG00000140332		0.699021	3.71069	17.5378	8.18e-52	5.31e-50	15.145	DEG	POSLFC
RBM25	ENSG00000119707		-0.327715	7.30304	-17.6193	8.27e-52	5.35e-50	-15.1443	DEG	NEGLFC
KCTD21	ENSG00000188997		0.650519	3.00241	17.3604	1.04e-51	6.74e-50	15.129	DEG	POSLFC
PDCL3	ENSG00000115539		-0.517247	2.95652	-17.5163	1.19e-51	7.68e-50	-15.1201	DEG	NEGLFC
HMBOX1	ENSG00000147421		0.550353	5.43664	17.5984	1.24e-51	7.94e-50	15.1178	DEG	POSLFC
JMY	ENSG00000152409		0.455377	5.87656	17.4868	1.43e-51	9.13e-50	15.1084	DEG	POSLFC
IGSF6	ENSG00000140749		-1.43962	2.19478	-17.3199	1.65e-51	1.05e-49	-15.0989	DEG	NEGLFC
GPD1	ENSG00000167588		-1.6562	3.22441	-17.32	1.71e-51	1.09e-49	-15.0965	DEG	NEGLFC
SOCS7	ENSG00000274211		0.548093	5.85461	17.4894	2.14e-51	1.36e-49	15.0817	DEG	POSLFC
NDUFS6	ENSG00000145494		-0.563236	3.97198	-17.4718	2.17e-51	1.37e-49	-15.0806	DEG	NEGLFC
SIRPA	ENSG00000198053		0.893026	6.92449	17.2418	2.29e-51	1.44e-49	15.0772	DEG	POSLFC
CNIH1	ENSG00000100528		0.41787	5.18086	17.3434	2.32e-51	1.46e-49	15.0763	DEG	POSLFC
SUCNR1	ENSG00000198829		-2.14078	-0.794897	-17.2755	2.63e-51	1.65e-49	-15.068	DEG	NEGLFC
NONO	ENSG00000147140		0.301012	5.73302	17.3798	2.75e-51	1.72e-49	15.0652	DEG	POSLFC
MYL6	ENSG00000092841		-0.515491	7.35039	-17.4194	2.84e-51	1.77e-49	-15.063	DEG	NEGLFC
RPL27	ENSG00000131469		-0.541995	6.47838	-17.3343	3.29e-51	2.05e-49	-15.0532	DEG	NEGLFC
ZCCHC9	ENSG00000131732		-0.376144	3.52458	-17.3956	3.35e-51	2.08e-49	-15.0519	DEG	NEGLFC
AKAP10	ENSG00000108599		0.25589	5.44659	17.0009	3.84e-51	2.37e-49	15.0429	DEG	POSLFC
SCLT1	ENSG00000151466		-0.364687	4.83875	-17.3451	3.89e-51	2.39e-49	-15.042	DEG	NEGLFC
RBBP4	ENSG00000162521		0.274818	6.83577	17.2388	3.92e-51	2.4e-49	15.0416	DEG	POSLFC
HSD11B1	ENSG00000117594		-1.41416	3.12444	-17.3856	4.05e-51	2.47e-49	-15.0394	DEG	NEGLFC
HCG25	ENSG00000232940		-0.769784	0.224763	-16.9589	4.05e-51	2.47e-49	-15.0395	DEG	NEGLFC
TM9SF4	ENSG00000101337		0.542099	5.01461	17.209	4.18e-51	2.54e-49	15.0374	DEG	POSLFC
TAPBP	ENSG00000231925		0.689949	4.63616	17.2274	4.44e-51	2.69e-49	15.0334	DEG	POSLFC
FOSL2	ENSG00000075426		1.29958	4.76437	17.3936	4.99e-51	3.01e-49	15.0256	DEG	POSLFC
EEF1B2	ENSG00000114942		-0.564042	6.09873	-17.4	5.07e-51	3.05e-49	-15.0246	DEG	NEGLFC
NUFIP2	ENSG00000108256		0.539153	7.0515	17.5306	5.21e-51	3.13e-49	15.0227	DEG	POSLFC
TBCA	ENSG00000171530		-0.409704	4.75067	-17.6206	6.19e-51	3.7e-49	-15.0113	DEG	NEGLFC
EIF2AK1	ENSG00000086232		0.461083	5.41088	17.1481	6.5e-51	3.87e-49	15.0081	DEG	POSLFC
MARF1	ENSG00000166783		0.679392	6.6735	17.6176	1.12e-50	6.64e-49	14.9721	DEG	POSLFC
TMA7	ENSG00000232112		-0.442297	6.07984	-17.2292	1.17e-50	6.94e-49	-14.969	DEG	NEGLFC
RNF19B	ENSG00000116514		0.624259	3.42262	17.2858	1.19e-50	7.02e-49	14.968	DEG	POSLFC
LOH12CR2	ENSG00000205791		-0.565388	1.64097	-17.4459	1.23e-50	7.24e-49	-14.9658	DEG	NEGLFC
ZNF101	ENSG00000181896		-0.374342	3.13262	-17.2792	1.48e-50	8.69e-49	-14.9535	DEG	NEGLFC
MRPL20-AS1	ENSG00000224870		-0.634635	3.68048	-17.2038	1.51e-50	8.84e-49	-14.9521	DEG	NEGLFC
TCP11L1	ENSG00000176148		0.483389	5.20751	17.2418	1.52e-50	8.89e-49	14.9516	DEG	POSLFC
CCN1	ENSG00000142871		1.38797	1.74606	17.0001	1.55e-50	9.05e-49	14.9502	DEG	POSLFC
KAT7	ENSG00000136504		0.276737	5.99354	17.2178	1.66e-50	9.64e-49	14.9458	DEG	POSLFC
ANKRD45	ENSG00000183831		0.665505	1.76146	17.1654	1.66e-50	9.64e-49	14.9456	DEG	POSLFC
CRAMP1	ENSG00000007545		0.447708	4.34267	16.8563	1.68e-50	9.7e-49	14.9451	DEG	POSLFC
NRBP1	ENSG00000115216		0.43535	4.86769	17.1576	1.95e-50	1.13e-48	14.935	DEG	POSLFC
AP2B1	ENSG00000006125		0.720731	7.68228	17.0338	2.08e-50	1.2e-48	14.9306	DEG	POSLFC
TSC22D3	ENSG00000157514		0.63072	5.04016	17.3775	3.57e-50	2.04e-48	14.8947	DEG	POSLFC
AC120036.4	ENSG00000255366		0.891748	2.49569	17.1841	4.17e-50	2.38e-48	14.8842	DEG	POSLFC
SALL2	ENSG00000165821		0.640076	4.08379	17.011	4.57e-50	2.6e-48	14.8781	DEG	POSLFC
LINC00467	ENSG00000153363		-1.22338	2.17554	-17.2451	4.6e-50	2.6e-48	-14.8778	DEG	NEGLFC
RPS14	ENSG00000164587		-0.498059	7.25758	-17.0147	5.06e-50	2.86e-48	-14.8713	DEG	NEGLFC
ZBTB8OS	ENSG00000176261		-0.297683	4.45824	-17.1143	5.21e-50	2.94e-48	-14.8694	DEG	NEGLFC
GANAB	ENSG00000089597		0.367159	6.028	16.9514	5.37e-50	3.02e-48	14.8673	DEG	POSLFC
MKRN2	ENSG00000075975		0.364697	4.46041	17.2269	5.41e-50	3.04e-48	14.8668	DEG	POSLFC
TIMM8B	ENSG00000150779		-0.38471	3.70519	-17.0379	5.58e-50	3.12e-48	-14.8648	DEG	NEGLFC
C11orf68	ENSG00000175573		0.808171	2.79512	17.0633	5.78e-50	3.22e-48	14.8624	DEG	POSLFC
AIMP2	ENSG00000106305		-0.471856	2.3327	-17.3362	5.84e-50	3.25e-48	-14.8617	DEG	NEGLFC
LRP1	ENSG00000123384		0.635005	8.1483	16.9692	5.94e-50	3.29e-48	14.8606	DEG	POSLFC
RPL35A	ENSG00000182899		-0.520256	6.77555	-17.0294	6.7e-50	3.71e-48	-14.8526	DEG	NEGLFC
PABPC1	ENSG00000070756		0.670323	5.92195	16.9787	6.99e-50	3.86e-48	14.8496	DEG	POSLFC
PLAGL2	ENSG00000126003		0.711599	2.51464	17.0198	8.17e-50	4.5e-48	14.8392	DEG	POSLFC
AC009407.1	ENSG00000261829		1.02103	0.718932	16.944	8.24e-50	4.53e-48	14.8386	DEG	POSLFC
NUP37	ENSG00000075188		-0.645065	2.09543	-17.3096	8.63e-50	4.73e-48	-14.8355	DEG	NEGLFC
NFAT5	ENSG00000102908		0.599232	7.1813	16.8838	9.54e-50	5.21e-48	14.8288	DEG	POSLFC
CCDC14	ENSG00000175455		-0.478814	5.98546	-17.6726	9.88e-50	5.38e-48	-14.8265	DEG	NEGLFC
NOX4	ENSG00000086991		-0.890728	1.77527	-17.0642	1.03e-49	5.57e-48	-14.824	DEG	NEGLFC
PLGRKT	ENSG00000107020		-0.657449	2.42512	-17.3088	1.1e-49	5.96e-48	-14.8193	DEG	NEGLFC
WBP2	ENSG00000132471		0.765307	5.62088	16.8802	1.22e-49	6.58e-48	14.8125	DEG	POSLFC
DAXX	ENSG00000204209		0.679813	2.43649	16.9841	1.22e-49	6.61e-48	14.8121	DEG	POSLFC
GRAMD2A	ENSG00000175318		0.899412	1.04107	16.9612	1.27e-49	6.85e-48	14.8094	DEG	POSLFC
EDC3	ENSG00000179151		0.382888	3.99003	17.1044	1.34e-49	7.19e-48	14.806	DEG	POSLFC
TMEM128	ENSG00000132406		-0.681496	3.74368	-17.1781	1.42e-49	7.61e-48	-14.8021	DEG	NEGLFC
DMAC1	ENSG00000137038		-0.430972	4.63553	-17.0254	1.5e-49	7.97e-48	-14.7986	DEG	NEGLFC
TOP1	ENSG00000198900		0.399163	5.40109	16.9595	1.55e-49	8.21e-48	14.7964	DEG	POSLFC
ZNF445	ENSG00000185219		0.30567	5.96888	17.0747	1.71e-49	9.04e-48	14.7898	DEG	POSLFC
LMO2	ENSG00000135363		-0.842935	4.06249	-17.0911	1.82e-49	9.61e-48	-14.7855	DEG	NEGLFC
PDXK	ENSG00000160209		0.733883	7.20267	16.9831	1.94e-49	1.02e-47	14.7811	DEG	POSLFC
EIF2AK2	ENSG00000055332		0.564796	6.44493	16.8233	2.18e-49	1.14e-47	14.7733	DEG	POSLFC
UQCRQ	ENSG00000164405		-0.434635	5.48169	-16.8923	2.17e-49	1.14e-47	-14.7735	DEG	NEGLFC
PRKCA	ENSG00000154229		0.549741	7.40614	16.8171	2.34e-49	1.22e-47	14.7684	DEG	POSLFC
CPEB4	ENSG00000113742		0.325699	7.25342	16.8392	2.36e-49	1.23e-47	14.7678	DEG	POSLFC
RAB5B	ENSG00000111540		0.779707	5.99727	16.7765	2.43e-49	1.26e-47	14.7658	DEG	POSLFC
TNIP1	ENSG00000145901		0.522771	4.0745	16.9921	2.58e-49	1.34e-47	14.7619	DEG	POSLFC
ALKBH3	ENSG00000166199		-0.359017	3.65883	-16.9693	2.76e-49	1.43e-47	-14.7572	DEG	NEGLFC
RTL5	ENSG00000242732		0.917164	3.7731	16.9622	2.95e-49	1.52e-47	14.7529	DEG	POSLFC
RAD21	ENSG00000164754		0.533576	6.73422	16.8031	3.06e-49	1.57e-47	14.7503	DEG	POSLFC
ZER1	ENSG00000160445		0.659405	5.61583	16.9158	3.27e-49	1.68e-47	14.7459	DEG	POSLFC
METAP2	ENSG00000111142		-0.334117	5.62402	-16.8998	3.67e-49	1.88e-47	-14.7382	DEG	NEGLFC
JAK3	ENSG00000105639		1.08221	2.37562	17.0064	5.65e-49	2.87e-47	14.709	DEG	POSLFC
SMARCA1	ENSG00000102038		0.462155	5.76903	16.9736	5.75e-49	2.91e-47	14.7078	DEG	POSLFC
ABR	ENSG00000159842		0.765051	7.20364	16.7632	6.15e-49	3.11e-47	14.7032	DEG	POSLFC
ETFB	ENSG00000105379		-0.594418	4.79117	-16.9211	7.6e-49	3.82e-47	-14.6889	DEG	NEGLFC
LINC00342	ENSG00000232931		-0.539856	4.71616	-17.1205	7.6e-49	3.82e-47	-14.6889	DEG	NEGLFC
DSTYK	ENSG00000133059		0.446828	6.32828	16.9756	8.29e-49	4.16e-47	14.683	DEG	POSLFC
MED7	ENSG00000155868		-0.316606	4.06978	-16.8557	8.65e-49	4.33e-47	-14.68	DEG	NEGLFC
RAE1	ENSG00000101146		0.435027	4.04511	16.9324	9.11e-49	4.54e-47	14.6765	DEG	POSLFC
RSBN1	ENSG00000081019		0.381398	5.06351	16.7198	9.82e-49	4.89e-47	14.6714	DEG	POSLFC
FXYD2	ENSG00000137731		1.1149	0.720992	16.6939	1.02e-48	5.06e-47	14.6689	DEG	POSLFC
MED24	ENSG00000008838		0.335501	4.84116	17.281	1.03e-48	5.12e-47	14.668	DEG	POSLFC
SIK2	ENSG00000170145		0.526047	6.27177	16.6657	1.05e-48	5.17e-47	14.6671	DEG	POSLFC
MAOB	ENSG00000069535		0.649502	5.57751	16.8358	1.06e-48	5.24e-47	14.6661	DEG	POSLFC
AL049795.2	ENSG00000250135		0.534191	3.78051	16.6715	1.07e-48	5.25e-47	14.6658	DEG	POSLFC
S100A13	ENSG00000189171		-0.881961	5.19426	-16.7861	1.19e-48	5.82e-47	-14.6586	DEG	NEGLFC
APBA1	ENSG00000107282		0.883707	6.03405	16.8123	1.19e-48	5.82e-47	14.6585	DEG	POSLFC
TENT2	ENSG00000164329		-0.411116	5.78383	-17.2139	1.2e-48	5.84e-47	-14.6581	DEG	NEGLFC
MLLT6	ENSG00000275023		0.499637	6.29898	16.4708	1.2e-48	5.84e-47	14.6579	DEG	POSLFC
ZNF490	ENSG00000188033		0.339696	4.52483	16.8108	1.31e-48	6.35e-47	14.6522	DEG	POSLFC
DEPP1	ENSG00000165507		1.6931	2.29294	16.6	1.47e-48	7.12e-47	14.6442	DEG	POSLFC
SLC5A3	ENSG00000198743		1.15025	6.53806	16.9542	1.57e-48	7.59e-47	14.6397	DEG	POSLFC
CCDC58	ENSG00000160124		-0.438521	2.93048	-16.8575	1.59e-48	7.67e-47	-14.6388	DEG	NEGLFC
CLPB	ENSG00000162129		0.501471	5.44671	16.6621	1.7e-48	8.19e-47	14.6342	DEG	POSLFC
AL035252.3	ENSG00000277938		1.11532	1.0919	16.6411	1.76e-48	8.45e-47	14.6319	DEG	POSLFC
PCBP1	ENSG00000169564		0.593886	4.99803	16.5597	2.04e-48	9.81e-47	14.6216	DEG	POSLFC
SESN3	ENSG00000149212		0.630981	7.42347	16.6186	2.07e-48	9.91e-47	14.6206	DEG	POSLFC
COMMD6	ENSG00000188243		-0.509598	4.17448	-16.6873	2.08e-48	9.91e-47	-14.6206	DEG	NEGLFC
AC007114.1	ENSG00000263004		-1.09159	0.123601	-16.9424	2.23e-48	1.06e-46	-14.6156	DEG	NEGLFC
UBE3B	ENSG00000151148		0.331948	5.45232	16.3565	2.48e-48	1.18e-46	14.6085	DEG	POSLFC
AL391497.1	ENSG00000272672		-1.22358	-0.658377	-16.578	2.57e-48	1.22e-46	-14.6059	DEG	NEGLFC
HCFC1	ENSG00000172534		0.674539	5.14788	16.6318	3.17e-48	1.5e-46	14.5917	DEG	POSLFC
TM7SF2	ENSG00000149809		-0.638202	4.12121	-16.9206	3.31e-48	1.57e-46	-14.5887	DEG	NEGLFC
AC073475.1	ENSG00000250938		-0.697807	1.11516	-16.3425	3.36e-48	1.58e-46	-14.5879	DEG	NEGLFC
RPL34	ENSG00000109475		-0.522377	6.90951	-16.6249	3.52e-48	1.65e-46	-14.5847	DEG	NEGLFC
GAS7	ENSG00000007237		0.735919	8.28548	16.5442	3.89e-48	1.82e-46	14.5778	DEG	POSLFC
BRD8	ENSG00000112983		0.298246	5.51637	16.8705	3.93e-48	1.84e-46	14.577	DEG	POSLFC
ZBTB16	ENSG00000109906		0.720075	5.55526	16.7717	4.22e-48	1.97e-46	14.5723	DEG	POSLFC
RC3H2	ENSG00000056586		0.31783	6.71885	16.6941	5.03e-48	2.34e-46	14.5602	DEG	POSLFC
PSMF1	ENSG00000125818		0.502207	4.7305	16.5149	7.27e-48	3.36e-46	14.535	DEG	POSLFC
RPL22	ENSG00000116251		-0.521409	6.72878	-16.6263	8.44e-48	3.89e-46	-14.5248	DEG	NEGLFC
MACORIS	ENSG00000237797		-1.07099	-0.718039	-16.5512	8.83e-48	4.07e-46	-14.5217	DEG	NEGLFC
PIH1D1	ENSG00000104872		-0.366214	4.34549	-16.6701	9.11e-48	4.19e-46	-14.5195	DEG	NEGLFC
WDR26	ENSG00000162923		0.388472	6.49777	16.4574	9.15e-48	4.19e-46	14.5193	DEG	POSLFC
VPS39	ENSG00000166887		0.3455	5.97749	16.6909	9.8e-48	4.48e-46	14.5145	DEG	POSLFC
PHF13	ENSG00000116273		0.447976	3.24793	16.5273	1.1e-47	5.03e-46	14.5065	DEG	POSLFC
KIF1B	ENSG00000054523		0.366074	9.34927	16.4555	1.11e-47	5.07e-46	14.5059	DEG	POSLFC
CNOT6L	ENSG00000138767		0.35164	5.74936	16.4847	1.21e-47	5.49e-46	14.5001	DEG	POSLFC
GIPC1	ENSG00000123159		-0.518632	4.48019	-16.6052	1.29e-47	5.85e-46	-14.4957	DEG	NEGLFC
BACE1-AS	ENSG00000278768		0.491243	3.46094	16.4834	1.3e-47	5.89e-46	14.4951	DEG	POSLFC
MFN1	ENSG00000171109		-0.413112	5.93576	-16.974	1.34e-47	6.05e-46	-14.4931	DEG	NEGLFC
UBR4	ENSG00000127481		0.320188	8.13104	16.2198	1.36e-47	6.13e-46	14.4921	DEG	POSLFC
NPEPPS	ENSG00000141279		0.477956	6.79461	16.4931	1.42e-47	6.39e-46	14.4891	DEG	POSLFC
WIPF2	ENSG00000171475		0.752096	5.66209	16.4321	1.43e-47	6.41e-46	14.4887	DEG	POSLFC
RPL26	ENSG00000161970		-0.620997	7.52498	-16.4998	1.9e-47	8.48e-46	-14.4692	DEG	NEGLFC
SORBS1	ENSG00000095637		0.480445	7.62246	16.7837	1.92e-47	8.56e-46	14.4684	DEG	POSLFC
OTUD4	ENSG00000164164		0.488358	5.65962	17.1564	1.95e-47	8.67e-46	14.4674	DEG	POSLFC
PHLDA1	ENSG00000139289		0.617356	4.52999	16.4743	2.09e-47	9.27e-46	14.4626	DEG	POSLFC
TAF3	ENSG00000165632		0.516034	3.11238	16.4944	2.4e-47	1.06e-45	14.453	DEG	POSLFC
ERI3	ENSG00000117419		0.307685	4.81797	16.4468	2.47e-47	1.09e-45	14.4509	DEG	POSLFC
SLC35E1	ENSG00000127526		0.638942	4.53023	16.441	2.56e-47	1.13e-45	14.4486	DEG	POSLFC
BCL7A	ENSG00000110987		0.64455	4.15273	16.4163	2.65e-47	1.17e-45	14.4463	DEG	POSLFC
ZNF26	ENSG00000198393		-0.414165	4.93397	-16.6367	3.29e-47	1.45e-45	-14.4312	DEG	NEGLFC
DGKG	ENSG00000058866		0.746239	5.56482	16.7047	3.86e-47	1.7e-45	14.4202	DEG	POSLFC
SENP2	ENSG00000163904		0.299477	5.87917	16.5618	3.93e-47	1.72e-45	14.419	DEG	POSLFC
ZNF395	ENSG00000186918		0.64171	3.76789	16.6028	4.32e-47	1.89e-45	14.4124	DEG	POSLFC
HECTD4	ENSG00000173064		0.477314	7.98653	16.6625	4.54e-47	1.98e-45	14.4091	DEG	POSLFC
VPS26B	ENSG00000151502		0.498765	5.65697	16.3771	4.86e-47	2.12e-45	14.4043	DEG	POSLFC
GEMIN4	ENSG00000179409		0.375281	3.11367	16.5479	4.93e-47	2.14e-45	14.4034	DEG	POSLFC
OPHN1	ENSG00000079482		0.354661	5.84194	16.7635	5.01e-47	2.17e-45	14.4023	DEG	POSLFC
SLIRP	ENSG00000119705		-0.423996	4.73577	-16.3819	5.7e-47	2.46e-45	-14.3934	DEG	NEGLFC
RMRP	ENSG00000269900		-0.79459	11.4456	-16.3653	5.74e-47	2.48e-45	-14.3928	DEG	NEGLFC
STRAP	ENSG00000023734		0.794086	5.2055	16.2785	5.88e-47	2.53e-45	14.3912	DEG	POSLFC
USP46	ENSG00000109189		0.589452	6.10652	16.3383	6.16e-47	2.65e-45	14.3879	DEG	POSLFC
MPC1	ENSG00000060762		-0.644568	5.45112	-16.4792	6.44e-47	2.76e-45	-14.3849	DEG	NEGLFC
DDX6	ENSG00000110367		0.29353	8.2155	16.2485	7.26e-47	3.1e-45	14.3766	DEG	POSLFC
SF3A1	ENSG00000099995		0.657878	4.78168	16.2373	7.79e-47	3.32e-45	14.3717	DEG	POSLFC
BCL9	ENSG00000116128		0.602809	3.65757	16.3444	8.29e-47	3.53e-45	14.3674	DEG	POSLFC
TNFAIP1	ENSG00000109079		0.392571	4.78766	16.3452	8.63e-47	3.67e-45	14.3646	DEG	POSLFC
DNAJC24	ENSG00000170946		-0.318653	4.55538	-16.4768	8.69e-47	3.69e-45	-14.3641	DEG	NEGLFC
CD8B2	ENSG00000254126		-1.46774	-0.286307	-16.2413	9.66e-47	4.09e-45	-14.3568	DEG	NEGLFC
C15orf39	ENSG00000167173		0.836028	0.770209	16.3281	1.03e-46	4.36e-45	14.3523	DEG	POSLFC
RPL32	ENSG00000144713		-0.519372	7.21962	-16.2881	1.04e-46	4.4e-45	-14.3515	DEG	NEGLFC
INTS5	ENSG00000185085		0.522188	2.58931	16.3736	1.05e-46	4.4e-45	14.3512	DEG	POSLFC
C1orf122	ENSG00000197982		-0.71685	4.0982	-16.2889	1.07e-46	4.51e-45	-14.3495	DEG	NEGLFC
VBP1	ENSG00000155959		-0.398878	5.40493	-16.3007	1.09e-46	4.55e-45	-14.3487	DEG	NEGLFC
DENND2C	ENSG00000175984		-0.683696	1.66943	-16.3949	1.1e-46	4.61e-45	-14.3477	DEG	NEGLFC
SNRPG	ENSG00000143977		-0.509109	3.60384	-16.3035	1.23e-46	5.12e-45	-14.3403	DEG	NEGLFC
QTRT2	ENSG00000151576		-0.411883	3.47713	-16.5884	1.26e-46	5.25e-45	-14.3384	DEG	NEGLFC
PRUNE1	ENSG00000143363		0.334428	3.5715	16.483	1.38e-46	5.73e-45	14.3322	DEG	POSLFC
STIM1	ENSG00000167323		0.656199	4.88216	16.2749	1.43e-46	5.94e-45	14.3296	DEG	POSLFC
TRAPPC2L	ENSG00000167515		-0.416085	4.15143	-16.4366	1.48e-46	6.15e-45	-14.327	DEG	NEGLFC
SUSD6	ENSG00000100647		0.658624	3.89266	16.2382	1.52e-46	6.28e-45	14.3254	DEG	POSLFC
RPL38	ENSG00000172809		-0.58055	7.45048	-16.3044	1.62e-46	6.68e-45	-14.321	DEG	NEGLFC
SFXN3	ENSG00000107819		0.33468	5.27802	16.6558	1.63e-46	6.71e-45	14.3206	DEG	POSLFC
ZNF557	ENSG00000130544		-0.351398	4.45658	-16.3712	1.75e-46	7.19e-45	-14.3156	DEG	NEGLFC
CLIP1	ENSG00000130779		0.38489	6.67004	16.3154	1.76e-46	7.24e-45	14.315	DEG	POSLFC
CCS	ENSG00000173992		-0.424234	4.0175	-16.2371	1.8e-46	7.37e-45	-14.3136	DEG	NEGLFC
AC073389.1	ENSG00000268584		-0.998288	-0.706099	-15.96	1.91e-46	7.83e-45	-14.3093	DEG	NEGLFC
SPEN	ENSG00000065526		0.570911	6.93261	16.2472	2.09e-46	8.52e-45	14.3032	DEG	POSLFC
EIF4G1	ENSG00000114867		0.43557	6.40103	16.1602	2.09e-46	8.52e-45	14.3033	DEG	POSLFC
LBHD1	ENSG00000162194		-0.356389	3.76858	-16.2448	2.31e-46	9.41e-45	-14.2961	DEG	NEGLFC
ACKR1	ENSG00000213088		1.49046	1.46113	15.9283	2.41e-46	9.78e-45	14.2933	DEG	POSLFC
TTC30B	ENSG00000196659		-0.554913	2.22169	-16.6692	3.32e-46	1.34e-44	-14.271	DEG	NEGLFC
AC074008.1	ENSG00000284902		-0.704772	0.0599552	-16.2416	3.51e-46	1.42e-44	-14.267	DEG	NEGLFC
PIGB	ENSG00000069943		-0.421976	2.8461	-16.5241	3.62e-46	1.46e-44	-14.2649	DEG	NEGLFC
ATP9A	ENSG00000054793		0.644071	8.38718	16.1336	3.69e-46	1.48e-44	14.2636	DEG	POSLFC
C2CD2	ENSG00000157617		0.628187	4.74683	16.4279	3.75e-46	1.51e-44	14.2624	DEG	POSLFC
SSRP1	ENSG00000149136		0.271507	5.23313	16.1345	3.77e-46	1.51e-44	14.262	DEG	POSLFC
CCDC149	ENSG00000181982		0.532145	4.84415	16.3316	3.84e-46	1.54e-44	14.2608	DEG	POSLFC
GRB10	ENSG00000106070		0.487652	5.58053	16.4662	4.19e-46	1.67e-44	14.2547	DEG	POSLFC
RPL23	ENSG00000125691		-0.487707	7.18414	-16.139	4.59e-46	1.82e-44	-14.2484	DEG	NEGLFC
PLEKHM3	ENSG00000178385		0.651644	6.34786	16.1436	4.81e-46	1.91e-44	14.245	DEG	POSLFC
AKR1A1	ENSG00000117448		-0.429801	4.35299	-16.3634	5.18e-46	2.05e-44	-14.2399	DEG	NEGLFC
TBC1D25	ENSG00000068354		0.618964	3.05612	16.1461	5.4e-46	2.13e-44	14.237	DEG	POSLFC
PDP2	ENSG00000172840		0.47385	4.38274	16.1438	5.89e-46	2.32e-44	14.2309	DEG	POSLFC
RPL41	ENSG00000229117		-0.5341	6.84279	-16.325	6.08e-46	2.39e-44	-14.2287	DEG	NEGLFC
ATG14	ENSG00000126775		-0.55226	4.98447	-16.184	6.1e-46	2.39e-44	-14.2285	DEG	NEGLFC
ZNF142	ENSG00000115568		0.550854	4.03187	16.1293	6.51e-46	2.55e-44	14.2239	DEG	POSLFC
CRTC1	ENSG00000105662		1.05489	4.8381	16.3441	7.93e-46	3.1e-44	14.2101	DEG	POSLFC
CCDC6	ENSG00000108091		0.836207	5.93446	16.0639	8.15e-46	3.18e-44	14.2082	DEG	POSLFC
BCL6	ENSG00000113916		0.996156	4.70518	16.1867	8.25e-46	3.21e-44	14.2074	DEG	POSLFC
TTI1	ENSG00000101407		0.284586	4.21274	16.2323	8.86e-46	3.44e-44	14.2023	DEG	POSLFC
QARS	ENSG00000172053		-0.38846	4.96276	-16.1777	1.1e-45	4.27e-44	-14.1871	DEG	NEGLFC
SESN2	ENSG00000130766		0.889522	2.25397	15.9824	1.26e-45	4.88e-44	14.1776	DEG	POSLFC
LINC00996	ENSG00000242258		-2.86147	-2.07181	-16.1665	1.27e-45	4.91e-44	-14.177	DEG	NEGLFC
DAP3	ENSG00000132676		-0.284528	5.1834	-16.2454	1.29e-45	4.96e-44	-14.1762	DEG	NEGLFC
FAU	ENSG00000149806		-0.550734	6.13707	-16.0006	1.3e-45	5.01e-44	-14.1754	DEG	NEGLFC
PURB	ENSG00000146676		0.389862	6.63612	15.9903	1.35e-45	5.2e-44	14.1726	DEG	POSLFC
RPS21	ENSG00000171858		-0.53305	5.89661	-16.0358	1.44e-45	5.54e-44	-14.1681	DEG	NEGLFC
AGPAT1	ENSG00000204310		0.710872	4.08888	15.9724	1.6e-45	6.12e-44	14.161	DEG	POSLFC
RNF5	ENSG00000204308		-0.444524	3.69252	-16.0124	1.75e-45	6.68e-44	-14.1546	DEG	NEGLFC
CAB39L	ENSG00000102547		0.495803	5.48801	16.0745	1.8e-45	6.87e-44	14.1524	DEG	POSLFC
ARHGEF17	ENSG00000110237		0.64053	5.8245	16.1405	1.88e-45	7.14e-44	14.1496	DEG	POSLFC
TDGF1	ENSG00000241186		-2.02655	-0.983892	-16.3525	1.91e-45	7.25e-44	-14.1484	DEG	NEGLFC
TAS2R3	ENSG00000127362		0.58184	1.65325	16.3252	1.93e-45	7.33e-44	14.1475	DEG	POSLFC
N4BP2	ENSG00000078177		0.606132	4.4422	16.2594	1.95e-45	7.36e-44	14.1471	DEG	POSLFC
ZDHHC18	ENSG00000204160		0.560263	3.25963	15.9543	2.02e-45	7.63e-44	14.1443	DEG	POSLFC
PDK2	ENSG00000005882		0.605898	4.35906	16.0069	2.16e-45	8.12e-44	14.1398	DEG	POSLFC
EPS15L1	ENSG00000127527		0.414845	4.72956	16.2709	2.44e-45	9.16e-44	14.1312	DEG	POSLFC
TRIM27	ENSG00000204713		0.316206	4.64253	16.2769	2.46e-45	9.22e-44	14.1306	DEG	POSLFC
GK5	ENSG00000175066		-0.506274	5.48381	-16.0703	2.61e-45	9.79e-44	-14.1263	DEG	NEGLFC
STARD10	ENSG00000214530		0.5842	3.04637	15.9395	2.65e-45	9.92e-44	14.1253	DEG	POSLFC
ZNF770	ENSG00000198146		0.429695	6.16787	15.9618	2.81e-45	1.05e-43	14.1213	DEG	POSLFC
NCKIPSD	ENSG00000213672		0.815768	4.72733	16.0124	2.9e-45	1.08e-43	14.1191	DEG	POSLFC
AGA	ENSG00000038002		-0.99799	3.25252	-16.0819	3.37e-45	1.25e-43	-14.1085	DEG	NEGLFC
PIGBOS1	ENSG00000225973		-0.431443	2.21983	-15.6803	3.36e-45	1.25e-43	-14.1086	DEG	NEGLFC
CUX1	ENSG00000257923		0.541177	5.29119	15.9341	3.38e-45	1.25e-43	14.1083	DEG	POSLFC
AK4	ENSG00000162433		0.51763	5.41704	16.004	3.45e-45	1.27e-43	14.1068	DEG	POSLFC
AL158212.3	ENSG00000260917		0.437216	4.02077	16.0304	4.42e-45	1.63e-43	14.0892	DEG	POSLFC
NT5DC2	ENSG00000168268		0.751386	1.69385	16.0244	4.52e-45	1.67e-43	14.0877	DEG	POSLFC
CARM1	ENSG00000142453		0.600318	3.64729	16.0249	5e-45	1.84e-43	14.0805	DEG	POSLFC
YPEL1	ENSG00000100027		0.689015	4.29973	16.0072	5.03e-45	1.84e-43	14.0802	DEG	POSLFC
PARP16	ENSG00000138617		0.409613	1.95844	16.0907	5.27e-45	1.93e-43	14.0768	DEG	POSLFC
CLCN6	ENSG00000011021		0.445185	5.76618	15.8669	5.94e-45	2.17e-43	14.0684	DEG	POSLFC
AGAP1	ENSG00000157985		0.569013	7.16226	15.8721	5.98e-45	2.18e-43	14.0679	DEG	POSLFC
PROCR	ENSG00000101000		-1.31435	0.0535229	-15.8361	6.07e-45	2.21e-43	-14.0669	DEG	NEGLFC
FIGN	ENSG00000182263		0.653154	4.241	15.9152	6.38e-45	2.32e-43	14.0633	DEG	POSLFC
CMTM4	ENSG00000183723		0.425268	6.9677	15.8999	6.57e-45	2.38e-43	14.0613	DEG	POSLFC
FAIM2	ENSG00000135472		1.30341	7.28778	15.7853	7.25e-45	2.63e-43	14.0543	DEG	POSLFC
RPL37A	ENSG00000197756		-0.564396	8.56772	-15.9077	7.26e-45	2.63e-43	-14.0542	DEG	NEGLFC
AC108673.3	ENSG00000273437		0.630879	0.736127	15.6152	7.45e-45	2.69e-43	14.0524	DEG	POSLFC
CDIP1	ENSG00000089486		0.853205	5.43782	15.7873	8.42e-45	3.02e-43	14.0437	DEG	POSLFC
RPS15A	ENSG00000134419		-0.566804	6.42324	-15.8548	8.5e-45	3.05e-43	-14.043	DEG	NEGLFC
USP9X	ENSG00000124486		0.350772	7.61936	15.7812	8.53e-45	3.06e-43	14.0428	DEG	POSLFC
SREBF2	ENSG00000198911		0.536356	6.54629	15.8719	8.66e-45	3.1e-43	14.0417	DEG	POSLFC
FAM107A	ENSG00000168309		1.12826	7.36388	16.1057	8.99e-45	3.2e-43	14.0391	DEG	POSLFC
EP300	ENSG00000100393		0.457816	6.16438	15.8478	9.46e-45	3.37e-43	14.0354	DEG	POSLFC
RNF146	ENSG00000118518		-0.275987	6.16585	-15.8661	9.82e-45	3.49e-43	-14.0328	DEG	NEGLFC
POMP	ENSG00000132963		-0.36078	5.2918	-15.8671	1.03e-44	3.64e-43	-14.0296	DEG	NEGLFC
PRPSAP1	ENSG00000161542		0.353668	4.73389	15.8486	1.04e-44	3.68e-43	14.0286	DEG	POSLFC
CRKL	ENSG00000099942		0.32082	6.57376	15.8814	1.05e-44	3.7e-43	14.0281	DEG	POSLFC
SSBP1	ENSG00000106028		-0.329582	5.22528	-16.0317	1.08e-44	3.8e-43	-14.026	DEG	NEGLFC
CNNM2	ENSG00000148842		0.502569	5.11033	15.8691	1.1e-44	3.88e-43	14.0245	DEG	POSLFC
PPP2R5D	ENSG00000112640		0.89915	4.35667	15.8492	1.18e-44	4.11e-43	14.02	DEG	POSLFC
RERE	ENSG00000142599		0.322447	7.01729	15.9628	1.2e-44	4.19e-43	14.0187	DEG	POSLFC
AC064807.1	ENSG00000228801		-0.580943	0.899064	-15.5644	1.21e-44	4.22e-43	-14.0179	DEG	NEGLFC
UPF1	ENSG00000005007		0.436314	5.29946	15.5661	1.26e-44	4.38e-43	14.0152	DEG	POSLFC
RPP38	ENSG00000152464		-0.458805	2.13203	-16.0404	1.28e-44	4.45e-43	-14.014	DEG	NEGLFC
CUL4B	ENSG00000158290		0.398149	5.77396	15.7395	1.29e-44	4.49e-43	14.0132	DEG	POSLFC
DCAF5	ENSG00000139990		0.231676	5.30682	15.5759	1.3e-44	4.51e-43	14.0128	DEG	POSLFC
ERAL1	ENSG00000132591		0.284326	3.80666	15.9132	1.44e-44	5e-43	14.0054	DEG	POSLFC
GPCPD1	ENSG00000125772		-0.810762	5.75456	-16.019	1.57e-44	5.42e-43	-13.9996	DEG	NEGLFC
INKA1	ENSG00000185614		-0.85422	0.251966	-15.5262	1.61e-44	5.56e-43	-13.9976	DEG	NEGLFC
AC022762.2	ENSG00000267940		0.745004	1.44895	15.8074	1.66e-44	5.73e-43	13.9954	DEG	POSLFC
INTS14	ENSG00000138614		-0.458118	4.04817	-16.2148	1.68e-44	5.79e-43	-13.9945	DEG	NEGLFC
TMEM52B	ENSG00000165685		-1.22959	-0.534049	-15.8909	1.81e-44	6.21e-43	-13.9894	DEG	NEGLFC
PDS5B	ENSG00000083642		0.595179	7.04779	15.7634	1.93e-44	6.61e-43	13.9848	DEG	POSLFC
TTC14	ENSG00000163728		-0.330091	6.28685	-15.8413	1.95e-44	6.67e-43	-13.9841	DEG	NEGLFC
AC132192.2	ENSG00000268403		-0.768987	2.0131	-15.7783	2.05e-44	7e-43	-13.9806	DEG	NEGLFC
YLPM1	ENSG00000119596		0.232057	6.87087	15.7901	2.33e-44	7.97e-43	13.9713	DEG	POSLFC
TMIGD2	ENSG00000167664		-1.5739	-1.4518	-15.6591	2.59e-44	8.82e-43	-13.9639	DEG	NEGLFC
GOLGA3	ENSG00000090615		0.297338	6.68678	15.4765	2.71e-44	9.22e-43	13.9606	DEG	POSLFC
CLASP1	ENSG00000074054		0.354804	7.10465	15.9362	3.18e-44	1.08e-42	13.9493	DEG	POSLFC
PRKRIP1	ENSG00000128563		-0.355179	4.56448	-15.7115	3.35e-44	1.13e-42	-13.9456	DEG	NEGLFC
TMEM8B	ENSG00000137103		0.663236	5.73572	15.758	3.34e-44	1.13e-42	13.9457	DEG	POSLFC
RTL8A	ENSG00000203950		0.526672	2.07171	15.7488	3.37e-44	1.14e-42	13.9451	DEG	POSLFC
COMMD4	ENSG00000140365		-0.447049	3.84392	-15.7592	3.45e-44	1.16e-42	-13.9434	DEG	NEGLFC
PML	ENSG00000140464		0.733239	2.6891	15.7668	3.47e-44	1.17e-42	13.943	DEG	POSLFC
SUMF2	ENSG00000129103		-0.524529	5.22926	-15.7821	3.48e-44	1.17e-42	-13.9428	DEG	NEGLFC
PCYT1B	ENSG00000102230		0.55716	4.11375	15.6838	3.62e-44	1.22e-42	13.9399	DEG	POSLFC
AL137802.2	ENSG00000261135		-1.03722	-0.951593	-15.8245	3.74e-44	1.25e-42	-13.9376	DEG	NEGLFC
TATDN3	ENSG00000203705		-0.471154	4.41944	-15.8021	4.02e-44	1.34e-42	-13.9326	DEG	NEGLFC
KLHL18	ENSG00000114648		0.453814	4.54727	16.17	4.03e-44	1.35e-42	13.9324	DEG	POSLFC
TRAM2-AS1	ENSG00000225791		-0.549158	2.21292	-16.1008	4.21e-44	1.4e-42	-13.9293	DEG	NEGLFC
CDKL1	ENSG00000100490		0.622199	4.36277	15.8974	4.49e-44	1.5e-42	13.9246	DEG	POSLFC
KDM5C	ENSG00000126012		0.250996	6.08437	15.4229	4.78e-44	1.59e-42	13.9202	DEG	POSLFC
TSC22D1	ENSG00000102804		0.789941	7.61169	15.6092	5.02e-44	1.67e-42	13.9166	DEG	POSLFC
ZBTB7C	ENSG00000184828		0.821935	2.41758	15.7077	5.09e-44	1.69e-42	13.9156	DEG	POSLFC
MYO7A	ENSG00000137474		0.816119	2.29467	15.6433	5.35e-44	1.77e-42	13.9121	DEG	POSLFC
KPNA4	ENSG00000186432		0.317874	6.22098	15.5801	5.86e-44	1.93e-42	13.9056	DEG	POSLFC
ALG5	ENSG00000120697		-0.515338	3.39007	-15.7905	5.99e-44	1.98e-42	-13.904	DEG	NEGLFC
NDUFV3	ENSG00000160194		-0.420605	5.48455	-15.6284	6.2e-44	2.04e-42	-13.9016	DEG	NEGLFC
AC048341.1	ENSG00000257354		-0.770354	2.63757	-16.0584	6.38e-44	2.1e-42	-13.8995	DEG	NEGLFC
TMSB4X	ENSG00000205542		-0.647606	8.72873	-15.6917	6.39e-44	2.1e-42	-13.8993	DEG	NEGLFC
CLEC9A	ENSG00000197992		-1.5382	0.300899	-15.6414	6.58e-44	2.16e-42	-13.8972	DEG	NEGLFC
SKI	ENSG00000157933		0.670307	4.71243	15.7024	6.62e-44	2.17e-42	13.8968	DEG	POSLFC
MAN2B2	ENSG00000013288		0.443197	4.62592	15.6589	6.69e-44	2.19e-42	13.8961	DEG	POSLFC
C5orf51	ENSG00000205765		0.525166	4.95834	15.5723	7.03e-44	2.29e-42	13.8926	DEG	POSLFC
SNHG6	ENSG00000245910		-0.644214	5.08808	-15.6486	7.52e-44	2.45e-42	-13.8877	DEG	NEGLFC
FUT9	ENSG00000172461		0.521016	7.84805	15.5682	7.84e-44	2.55e-42	13.8847	DEG	POSLFC
RBIS	ENSG00000176731		-0.38238	4.15378	-15.7354	7.91e-44	2.57e-42	-13.8841	DEG	NEGLFC
ZCCHC2	ENSG00000141664		0.412392	4.9384	15.6373	8.61e-44	2.79e-42	13.878	DEG	POSLFC
SMYD5	ENSG00000135632		0.518132	3.38683	15.7276	9.24e-44	2.99e-42	13.873	DEG	POSLFC
UBQLN2	ENSG00000188021		0.850542	5.28725	15.5217	9.4e-44	3.04e-42	13.8717	DEG	POSLFC
PKIA	ENSG00000171033		0.709422	5.92413	15.7132	9.51e-44	3.07e-42	13.8709	DEG	POSLFC
ALKBH2	ENSG00000189046		-0.503303	2.54509	-15.6736	9.96e-44	3.21e-42	-13.8675	DEG	NEGLFC
NDUFB2	ENSG00000090266		-0.344654	5.3955	-15.6327	1.01e-43	3.26e-42	-13.8663	DEG	NEGLFC
TOMM7	ENSG00000196683		-0.522651	6.71676	-15.6375	1.05e-43	3.38e-42	-13.8637	DEG	NEGLFC
NDUFA13	ENSG00000186010		-0.484189	5.9841	-15.5861	1.07e-43	3.44e-42	-13.8623	DEG	NEGLFC
PPIL3	ENSG00000240344		-0.461877	3.9252	-16.0208	1.14e-43	3.67e-42	-13.8576	DEG	NEGLFC
GALNT16	ENSG00000100626		0.865191	4.68377	15.6719	1.16e-43	3.71e-42	13.8568	DEG	POSLFC
CNIH4	ENSG00000143771		0.268036	4.28415	15.643	1.26e-43	4.03e-42	13.8506	DEG	POSLFC
AF127936.1	ENSG00000226751		-1.2172	1.1818	-15.5517	1.36e-43	4.31e-42	-13.8454	DEG	NEGLFC
MRPS6	ENSG00000243927		0.926518	4.07907	15.5285	1.46e-43	4.63e-42	13.8402	DEG	POSLFC
COA6-AS1	ENSG00000231663		-0.829691	0.532397	-15.6013	1.6e-43	5.09e-42	-13.8333	DEG	NEGLFC
AL354893.2	ENSG00000229065		-1.17839	-0.5077	-15.3052	1.65e-43	5.21e-42	-13.8315	DEG	NEGLFC
ZXDB	ENSG00000198455		0.654098	3.16077	15.5254	1.66e-43	5.24e-42	13.831	DEG	POSLFC
ZFP36L1	ENSG00000185650		1.27771	4.08661	15.6091	1.67e-43	5.29e-42	13.8303	DEG	POSLFC
TMEM101	ENSG00000091947		-0.361674	3.50428	-15.5615	1.72e-43	5.43e-42	-13.8283	DEG	NEGLFC
ZNF432	ENSG00000256087		-0.313381	4.39597	-15.599	1.88e-43	5.91e-42	-13.822	DEG	NEGLFC
TMEM256	ENSG00000205544		-0.587845	3.09403	-15.5173	1.89e-43	5.95e-42	-13.8215	DEG	NEGLFC
RPAP1	ENSG00000103932		0.419482	3.97178	15.6763	2.11e-43	6.63e-42	13.8135	DEG	POSLFC
COMMD3	ENSG00000148444		-0.571816	4.04996	-15.5296	2.29e-43	7.19e-42	-13.8076	DEG	NEGLFC
SYF2	ENSG00000117614		-0.373991	4.46322	-15.5368	2.32e-43	7.25e-42	-13.8069	DEG	NEGLFC
OCRL	ENSG00000122126		0.637548	5.51957	15.7103	2.47e-43	7.72e-42	13.8023	DEG	POSLFC
CDC37L1-DT	ENSG00000273061		-0.842606	0.0632365	-15.5627	2.6e-43	8.12e-42	-13.7986	DEG	NEGLFC
AP000866.6	ENSG00000279342		-0.426034	2.49194	-15.2651	2.71e-43	8.45e-42	-13.7956	DEG	NEGLFC
SEC24A	ENSG00000113615		0.249233	4.63248	15.4917	2.79e-43	8.68e-42	13.7935	DEG	POSLFC
CSNK2B	ENSG00000204435		0.37519	4.02254	15.5046	2.96e-43	9.2e-42	13.7891	DEG	POSLFC
RPS25	ENSG00000118181		-0.553492	7.0992	-15.5169	3.21e-43	9.96e-42	-13.7833	DEG	NEGLFC
NUDT3	ENSG00000272325		0.482175	8.62306	15.522	3.36e-43	1.04e-41	13.78	DEG	POSLFC
NT5C	ENSG00000125458		-0.829188	1.72717	-15.5884	3.43e-43	1.06e-41	-13.7785	DEG	NEGLFC
RPS10	ENSG00000124614		-0.451875	6.67883	-15.4618	3.49e-43	1.08e-41	-13.7773	DEG	NEGLFC
PGRMC2	ENSG00000164040		0.420026	4.9285	15.4584	3.63e-43	1.12e-41	13.7745	DEG	POSLFC
ACYP2	ENSG00000170634		-0.360672	4.87219	-15.4944	3.76e-43	1.16e-41	-13.7719	DEG	NEGLFC
C12orf75	ENSG00000235162		-0.932409	1.49433	-15.4336	3.86e-43	1.19e-41	-13.77	DEG	NEGLFC
SMIM27	ENSG00000235453		-0.582077	1.7108	-15.4779	3.91e-43	1.2e-41	-13.7691	DEG	NEGLFC
ELOA	ENSG00000011007		0.305264	4.56642	15.5524	4.42e-43	1.35e-41	13.7603	DEG	POSLFC
AL139384.1	ENSG00000274922		-1.23378	-0.262022	-15.6286	4.6e-43	1.41e-41	-13.7574	DEG	NEGLFC
GGA3	ENSG00000125447		0.590595	4.39455	15.4942	4.68e-43	1.43e-41	13.7561	DEG	POSLFC
AC037459.2	ENSG00000253200		0.542686	1.17475	15.2045	4.97e-43	1.51e-41	13.7518	DEG	POSLFC
TEF	ENSG00000167074		0.750002	6.05007	16.0375	6.17e-43	1.88e-41	13.7361	DEG	POSLFC
BCL2L1	ENSG00000171552		0.458347	4.8888	15.59	6.61e-43	2.01e-41	13.7311	DEG	POSLFC
AC090559.2	ENSG00000270072		-0.636441	0.524658	-15.1696	6.8e-43	2.06e-41	-13.7291	DEG	NEGLFC
GLT8D1	ENSG00000016864		-0.250402	4.61751	-15.1755	6.98e-43	2.11e-41	-13.7272	DEG	NEGLFC
DCAF13	ENSG00000164934		-0.38374	4.10699	-15.5352	7.14e-43	2.16e-41	-13.7255	DEG	NEGLFC
RNF24	ENSG00000101236		0.671127	4.56984	15.3846	7.7e-43	2.32e-41	13.7201	DEG	POSLFC
MEGF8	ENSG00000105429		0.748876	6.33202	15.3916	7.79e-43	2.34e-41	13.7192	DEG	POSLFC
AKT3-IT1	ENSG00000228939		-0.437515	2.20696	-15.3907	7.85e-43	2.36e-41	-13.7187	DEG	NEGLFC
GIT1	ENSG00000108262		0.607536	5.55659	15.4974	8.11e-43	2.43e-41	13.7163	DEG	POSLFC
ZBTB44	ENSG00000196323		0.39119	6.58647	15.417	9.05e-43	2.71e-41	13.7083	DEG	POSLFC
OGDH	ENSG00000105953		0.446652	5.7627	15.3371	9.59e-43	2.87e-41	13.7041	DEG	POSLFC
HTT	ENSG00000197386		0.486923	7.41723	15.6808	9.79e-43	2.93e-41	13.7026	DEG	POSLFC
C1orf54	ENSG00000118292		-0.703638	2.07659	-15.3958	1.02e-42	3.05e-41	-13.6996	DEG	NEGLFC
TDG	ENSG00000139372		-0.360314	3.73606	-15.1252	1.07e-42	3.18e-41	-13.6964	DEG	NEGLFC
TXNDC9	ENSG00000115514		-0.334924	3.81913	-15.1372	1.09e-42	3.25e-41	-13.6947	DEG	NEGLFC
RPS13	ENSG00000110700		-0.564408	6.43909	-15.4178	1.12e-42	3.33e-41	-13.6927	DEG	NEGLFC
ELAVL1	ENSG00000066044		0.51285	4.94232	15.3142	1.13e-42	3.36e-41	13.692	DEG	POSLFC
PPID	ENSG00000171497		0.757585	3.95764	15.3261	1.15e-42	3.42e-41	13.6907	DEG	POSLFC
TM2D1	ENSG00000162604		-0.319663	4.87841	-15.5107	1.38e-42	4.1e-41	-13.6775	DEG	NEGLFC
AL118558.3	ENSG00000271780		-0.603102	1.59795	-15.4086	1.39e-42	4.1e-41	-13.6773	DEG	NEGLFC
ACY3	ENSG00000132744		-1.98472	-0.250612	-15.3168	1.54e-42	4.52e-41	-13.6698	DEG	NEGLFC
MFSD8	ENSG00000164073		-0.426583	4.70093	-16.704	1.54e-42	4.52e-41	-13.6699	DEG	NEGLFC
RFX7	ENSG00000181827		0.46199	5.08285	15.2675	1.73e-42	5.08e-41	13.6613	DEG	POSLFC
MDP1	ENSG00000213920		-0.351649	2.93616	-15.5256	1.75e-42	5.12e-41	-13.6605	DEG	NEGLFC
LINC00907	ENSG00000267586		-0.664176	0.596972	-15.0806	1.77e-42	5.17e-41	-13.6597	DEG	NEGLFC
TIMM23B	ENSG00000204152		-0.341575	3.89855	-15.4737	1.78e-42	5.19e-41	-13.6593	DEG	NEGLFC
ACADM	ENSG00000117054		-0.302174	5.86005	-15.315	1.85e-42	5.41e-41	-13.6563	DEG	NEGLFC
ICE1	ENSG00000164151		0.244721	6.06426	15.3579	1.9e-42	5.53e-41	13.6546	DEG	POSLFC
ABLIM1	ENSG00000099204		0.356658	7.47988	15.3958	1.94e-42	5.66e-41	13.6528	DEG	POSLFC
AC104109.2	ENSG00000270177		-0.628087	0.144707	-15.062	2.06e-42	6e-41	-13.6484	DEG	NEGLFC
SLCO4A1	ENSG00000101187		1.21967	2.61435	15.2862	2.07e-42	6.01e-41	13.6482	DEG	POSLFC
PRKDC	ENSG00000253729		0.272242	7.69857	15.367	2.1e-42	6.09e-41	13.6471	DEG	POSLFC
MTF2	ENSG00000143033		-0.338273	5.22095	-15.0507	2.2e-42	6.39e-41	-13.6436	DEG	NEGLFC
ATPAF2	ENSG00000171953		0.34311	3.57266	15.5692	2.25e-42	6.5e-41	13.6422	DEG	POSLFC
AC073508.3	ENSG00000278834		-0.754847	0.830653	-15.5617	2.47e-42	7.13e-41	-13.6353	DEG	NEGLFC
AKIRIN2	ENSG00000135334		0.56601	3.79349	15.2419	2.51e-42	7.25e-41	13.6341	DEG	POSLFC
AC006064.5	ENSG00000276232		-0.816862	9.42481	-15.5648	2.56e-42	7.37e-41	-13.6327	DEG	NEGLFC
SCGN	ENSG00000079689		1.50174	-1.48472	15.234	2.68e-42	7.71e-41	13.6293	DEG	POSLFC
CSNK1G1	ENSG00000169118		0.345756	4.51447	15.3072	2.7e-42	7.73e-41	13.6289	DEG	POSLFC
MRPS18C	ENSG00000163319		-0.321283	4.51809	-15.3653	2.73e-42	7.84e-41	-13.6279	DEG	NEGLFC
HSD17B6	ENSG00000025423		-0.798385	3.24744	-15.2974	2.78e-42	7.95e-41	-13.6267	DEG	NEGLFC
RPS7	ENSG00000171863		-0.420648	6.70873	-15.2424	3.02e-42	8.62e-41	-13.6205	DEG	NEGLFC
RNF111	ENSG00000157450		0.483785	5.39508	15.2289	3.48e-42	9.9e-41	13.6103	DEG	POSLFC
ETFA	ENSG00000140374		-0.36904	5.0638	-15.3136	3.53e-42	1e-40	-13.6092	DEG	NEGLFC
TUBGCP4	ENSG00000137822		0.657109	4.64996	15.2733	3.59e-42	1.02e-40	13.6081	DEG	POSLFC
CASC3	ENSG00000108349		0.452386	5.85381	15.3527	3.67e-42	1.04e-40	13.6064	DEG	POSLFC
MXD1	ENSG00000059728		0.436382	4.73264	15.3745	3.69e-42	1.05e-40	13.6059	DEG	POSLFC
CIZ1	ENSG00000148337		0.469336	4.8597	15.4563	4.05e-42	1.14e-40	13.5992	DEG	POSLFC
STOX2	ENSG00000173320		0.421974	6.65542	15.2782	4.23e-42	1.19e-40	13.5959	DEG	POSLFC
PYROXD1	ENSG00000121350		-0.43055	4.09545	-15.3949	4.47e-42	1.26e-40	-13.5919	DEG	NEGLFC
CHTF8	ENSG00000168802		0.277588	4.60832	15.3569	4.52e-42	1.27e-40	13.5911	DEG	POSLFC
44991	ENSG00000145495		0.572429	7.99969	15.1416	4.64e-42	1.3e-40	13.5892	DEG	POSLFC
SHLD3	ENSG00000253251		-0.370573	2.8187	-15.3411	5.09e-42	1.43e-40	-13.5825	DEG	NEGLFC
TIMP2	ENSG00000035862		0.822023	5.81396	15.1328	5.91e-42	1.66e-40	13.5715	DEG	POSLFC
RGS1	ENSG00000090104		2.86798	1.74278	15.0742	5.98e-42	1.67e-40	13.5706	DEG	POSLFC
RTL10	ENSG00000215012		0.674667	4.42473	15.3045	6.29e-42	1.76e-40	13.567	DEG	POSLFC
RASD1	ENSG00000108551		1.3049	3.66988	15.5006	6.36e-42	1.78e-40	13.5661	DEG	POSLFC
UTP6	ENSG00000108651		-0.293542	5.01587	-15.2512	6.47e-42	1.8e-40	-13.5648	DEG	NEGLFC
RRAGD	ENSG00000025039		0.366325	5.63638	15.2217	6.7e-42	1.86e-40	13.5623	DEG	POSLFC
IRF2BPL	ENSG00000119669		0.560665	3.55776	15.2225	6.77e-42	1.88e-40	13.5615	DEG	POSLFC
HUS1	ENSG00000136273		0.276626	4.03302	15.4237	6.81e-42	1.89e-40	13.5611	DEG	POSLFC
NVL	ENSG00000143748		-0.393402	4.40837	-15.2115	7.38e-42	2.04e-40	-13.5552	DEG	NEGLFC
SIN3A	ENSG00000169375		0.430531	4.85997	15.1546	7.74e-42	2.14e-40	13.5517	DEG	POSLFC
NUBP1	ENSG00000103274		-0.411833	2.63343	-15.2266	7.85e-42	2.16e-40	-13.5506	DEG	NEGLFC
CCDC117	ENSG00000159873		0.600443	4.19584	15.2213	8.02e-42	2.21e-40	13.5491	DEG	POSLFC
TENT4A	ENSG00000112941		0.361244	4.47001	15.2788	8.63e-42	2.37e-40	13.5437	DEG	POSLFC
MAK16	ENSG00000198042		-0.452615	4.10051	-14.9131	9.3e-42	2.55e-40	-13.5383	DEG	NEGLFC
MAPK4	ENSG00000141639		0.815721	4.84534	15.2064	1.02e-41	2.79e-40	13.5315	DEG	POSLFC
FRG1	ENSG00000109536		-0.35133	3.73024	-15.263	1.08e-41	2.97e-40	-13.527	DEG	NEGLFC
RPL30	ENSG00000156482		-0.681942	7.1382	-15.1824	1.11e-41	3.04e-40	-13.5252	DEG	NEGLFC
RBM45	ENSG00000155636		-0.339401	3.99539	-15.3036	1.25e-41	3.41e-40	-13.5165	DEG	NEGLFC
CDH2	ENSG00000170558		0.449977	6.23999	15.1266	1.25e-41	3.41e-40	13.5166	DEG	POSLFC
AL139089.1	ENSG00000273723		-0.74171	0.344462	-15.1589	1.28e-41	3.5e-40	-13.5146	DEG	NEGLFC
LIX1L-AS1	ENSG00000234222		-0.990656	-0.430136	-15.1526	1.3e-41	3.54e-40	-13.5135	DEG	NEGLFC
CLEC3B	ENSG00000163815		-0.905108	2.51271	-15.0494	1.33e-41	3.61e-40	-13.512	DEG	NEGLFC
AC104695.4	ENSG00000270640		1.5254	-1.40944	15.0807	1.35e-41	3.65e-40	13.511	DEG	POSLFC
CCDC84	ENSG00000186166		-0.415762	5.13626	-15.1513	1.43e-41	3.87e-40	-13.5065	DEG	NEGLFC
NDUFB9	ENSG00000147684		-0.507943	5.8936	-15.2066	1.44e-41	3.89e-40	-13.5062	DEG	NEGLFC
GORASP2	ENSG00000115806		0.500712	3.83996	15.0435	1.44e-41	3.9e-40	13.5059	DEG	POSLFC
AC211476.6	ENSG00000285886		-1.029	-0.247912	-15.0965	1.52e-41	4.1e-40	-13.502	DEG	NEGLFC
AC095057.3	ENSG00000260296		0.835596	0.628842	15.2541	1.63e-41	4.38e-40	13.4971	DEG	POSLFC
DUS3L	ENSG00000141994		-0.622482	2.46709	-15.1113	1.63e-41	4.39e-40	-13.4968	DEG	NEGLFC
TBC1D14	ENSG00000132405		0.242407	6.01762	14.8899	1.64e-41	4.39e-40	13.4966	DEG	POSLFC
POLR3GL	ENSG00000121851		-0.437838	3.65105	-15.1008	1.64e-41	4.4e-40	-13.4965	DEG	NEGLFC
SNRPA	ENSG00000077312		0.525764	2.13162	15.1449	1.75e-41	4.68e-40	13.4917	DEG	POSLFC
FBXO4	ENSG00000151876		-0.550409	2.56904	-15.3072	1.8e-41	4.83e-40	-13.4894	DEG	NEGLFC
ARNT2	ENSG00000172379		0.798821	7.56784	15.0441	1.85e-41	4.93e-40	13.4878	DEG	POSLFC
RPA1	ENSG00000132383		0.359178	4.73369	15.0886	2.16e-41	5.77e-40	13.4761	DEG	POSLFC
PSPN	ENSG00000125650		0.69384	1.53475	15.162	2.17e-41	5.79e-40	13.4758	DEG	POSLFC
RMDN1	ENSG00000176623		-0.59436	5.06384	-15.1449	2.22e-41	5.9e-40	-13.4742	DEG	NEGLFC
CCND3	ENSG00000112576		0.375675	4.31047	15.2773	2.23e-41	5.93e-40	13.4737	DEG	POSLFC
RMI1	ENSG00000178966		0.478501	2.59254	15.0619	2.41e-41	6.39e-40	13.4682	DEG	POSLFC
SMIM7	ENSG00000214046		-0.269935	5.41214	-15.2318	3.03e-41	8.02e-40	-13.4512	DEG	NEGLFC
MSL3	ENSG00000005302		0.300204	4.15723	15.1518	3.22e-41	8.52e-40	13.4467	DEG	POSLFC
MAFF	ENSG00000185022		1.49496	1.30972	14.926	3.8e-41	1e-39	13.4344	DEG	POSLFC
CSK	ENSG00000103653		0.521427	2.96249	15.1169	4e-41	1.05e-39	13.4307	DEG	POSLFC
DHFR2	ENSG00000178700		-0.760785	3.78368	-15.309	4e-41	1.05e-39	-13.4307	DEG	NEGLFC
HS6ST1	ENSG00000136720		0.8259	4.94132	15.0811	4.15e-41	1.09e-39	13.428	DEG	POSLFC
CSNK1D	ENSG00000141551		0.389478	5.18813	15.0255	4.26e-41	1.12e-39	13.426	DEG	POSLFC
CLEC16A	ENSG00000038532		0.330481	5.29015	15.1171	4.27e-41	1.12e-39	13.4258	DEG	POSLFC
TXNDC17	ENSG00000129235		-0.357601	3.31394	-15.2829	4.46e-41	1.17e-39	-13.4226	DEG	NEGLFC
RNF185	ENSG00000138942		0.294673	4.32226	14.9748	4.52e-41	1.18e-39	13.4216	DEG	POSLFC
USHBP1	ENSG00000130307		-0.963375	0.306417	-15.0419	4.72e-41	1.23e-39	-13.4183	DEG	NEGLFC
RCOR1	ENSG00000089902		0.392727	3.61098	15.0022	4.78e-41	1.24e-39	13.4174	DEG	POSLFC
SMG1	ENSG00000157106		0.31727	7.61631	14.7403	5.74e-41	1.49e-39	13.4038	DEG	POSLFC
POLR2G	ENSG00000168002		-0.602876	4.40817	-15.0059	5.83e-41	1.51e-39	-13.4027	DEG	NEGLFC
WDR61	ENSG00000140395		-0.27651	5.11617	-15.3737	5.87e-41	1.52e-39	-13.4023	DEG	NEGLFC
C14orf119	ENSG00000179933		-0.366082	3.98912	-15.0461	5.97e-41	1.55e-39	-13.401	DEG	NEGLFC
RRAGC	ENSG00000116954		0.385743	4.23838	14.9565	6.36e-41	1.64e-39	13.3962	DEG	POSLFC
KLHL36	ENSG00000135686		0.304804	5.06167	15.3398	6.36e-41	1.64e-39	13.3962	DEG	POSLFC
ATXN1	ENSG00000124788		0.309397	7.2909	14.9549	6.51e-41	1.68e-39	13.3945	DEG	POSLFC
SPAG16	ENSG00000144451		-0.362813	4.86426	-14.9772	6.58e-41	1.7e-39	-13.3937	DEG	NEGLFC
RPS27A	ENSG00000143947		-0.503711	7.5835	-14.9943	6.78e-41	1.74e-39	-13.3915	DEG	NEGLFC
TSC1	ENSG00000165699		0.311372	6.58929	15.1643	6.8e-41	1.75e-39	13.3913	DEG	POSLFC
LSM3	ENSG00000170860		-0.415241	4.03237	-15.1042	6.89e-41	1.77e-39	-13.3903	DEG	NEGLFC
PYCARD	ENSG00000103490		-1.22132	-0.251134	-14.8888	8.61e-41	2.21e-39	-13.3738	DEG	NEGLFC
MTCH2	ENSG00000109919		-0.392763	5.60688	-15.3006	8.78e-41	2.25e-39	-13.3723	DEG	NEGLFC
UNC50	ENSG00000115446		-0.262016	4.67093	-14.9696	8.94e-41	2.29e-39	-13.3709	DEG	NEGLFC
RNF227	ENSG00000179859		0.452908	2.20717	15.0317	9.11e-41	2.33e-39	13.3696	DEG	POSLFC
PRDM4	ENSG00000110851		0.358516	4.68094	15.1683	9.2e-41	2.35e-39	13.3688	DEG	POSLFC
ANAPC4	ENSG00000053900		-0.335669	5.37404	-15.0445	9.93e-41	2.53e-39	-13.3631	DEG	NEGLFC
SMIM30	ENSG00000214194		-0.473743	3.55378	-14.9208	1.01e-40	2.56e-39	-13.3622	DEG	NEGLFC
TCP10L	ENSG00000242220		0.597557	2.97991	14.918	1.01e-40	2.58e-39	13.3615	DEG	POSLFC
ZNF195	ENSG00000005801		-0.348898	5.31312	-15.112	1.02e-40	2.59e-39	-13.3611	DEG	NEGLFC
SRSF2	ENSG00000161547		-0.349241	5.75037	-15.8708	1.02e-40	2.59e-39	-13.361	DEG	NEGLFC
BRD2	ENSG00000204256		0.332239	6.04795	15.1072	1.09e-40	2.76e-39	13.3562	DEG	POSLFC
THOC5	ENSG00000100296		0.307624	4.95075	15.069	1.18e-40	2.99e-39	13.3501	DEG	POSLFC
RNF38	ENSG00000137075		0.510437	5.38591	14.8417	1.23e-40	3.1e-39	13.3474	DEG	POSLFC
AC018647.1	ENSG00000227544		-1.85778	3.83033	-14.8764	1.25e-40	3.17e-39	-13.3457	DEG	NEGLFC
SNHG30	ENSG00000267321		-0.395974	2.72482	-14.943	1.28e-40	3.24e-39	-13.344	DEG	NEGLFC
TMEM154	ENSG00000170006		-0.947689	0.947399	-14.8872	1.35e-40	3.39e-39	-13.3404	DEG	NEGLFC
MYL6B	ENSG00000196465		-0.386233	6.94158	-14.9211	1.41e-40	3.55e-39	-13.3369	DEG	NEGLFC
BET1L	ENSG00000177951		0.504566	3.18097	14.9261	1.45e-40	3.64e-39	13.3349	DEG	POSLFC
FOXK2	ENSG00000141568		0.349192	5.31599	15.0319	1.48e-40	3.7e-39	13.3336	DEG	POSLFC
DNAJA4	ENSG00000140403		0.766271	5.85216	15.0329	1.54e-40	3.85e-39	13.3305	DEG	POSLFC
HSP90AB1	ENSG00000096384		0.700541	8.88316	14.8798	1.58e-40	3.94e-39	13.3287	DEG	POSLFC
TRUB2	ENSG00000167112		-0.334938	5.2407	-14.9481	1.63e-40	4.07e-39	-13.3263	DEG	NEGLFC
CELSR2	ENSG00000143126		0.72029	7.3698	14.8121	1.64e-40	4.09e-39	13.3257	DEG	POSLFC
RNF34	ENSG00000170633		-0.226773	5.2293	-14.9653	1.71e-40	4.25e-39	-13.3227	DEG	NEGLFC
RAB14	ENSG00000119396		0.57902	6.12305	14.7484	1.77e-40	4.39e-39	13.3201	DEG	POSLFC
TMEM125	ENSG00000179178		-1.95123	3.15888	-14.8231	1.83e-40	4.53e-39	-13.3177	DEG	NEGLFC
ZNF155	ENSG00000204920		-0.358056	3.14766	-14.8662	1.96e-40	4.86e-39	-13.3124	DEG	NEGLFC
AC018521.5	ENSG00000264920		-0.733011	2.17233	-14.9252	2.06e-40	5.11e-39	-13.3086	DEG	NEGLFC
AL355001.2	ENSG00000275964		-1.20033	-0.347763	-14.9141	2.15e-40	5.31e-39	-13.3056	DEG	NEGLFC
TAF2	ENSG00000064313		-0.230951	5.21479	-14.9044	2.2e-40	5.42e-39	-13.3039	DEG	NEGLFC
AC100810.1	ENSG00000253982		-0.671393	2.50686	-14.9266	2.21e-40	5.45e-39	-13.3035	DEG	NEGLFC
CCDC125	ENSG00000183323		-0.388515	3.43421	-14.893	2.45e-40	6.03e-39	-13.2958	DEG	NEGLFC
CTNND2	ENSG00000169862		0.451994	7.06281	14.8559	2.57e-40	6.31e-39	13.2923	DEG	POSLFC
ZNF133	ENSG00000125846		-0.279123	4.90109	-14.8344	2.7e-40	6.64e-39	-13.2885	DEG	NEGLFC
OTUD5	ENSG00000068308		0.392231	4.50692	14.8285	2.96e-40	7.26e-39	13.2816	DEG	POSLFC
COX7A2	ENSG00000112695		-0.56186	6.26558	-14.8345	3.01e-40	7.36e-39	-13.2804	DEG	NEGLFC
ZFYVE1	ENSG00000165861		0.38482	4.04125	14.7854	3.01e-40	7.36e-39	13.2804	DEG	POSLFC
TOE1	ENSG00000132773		-0.333121	2.23487	-14.5841	3.07e-40	7.5e-39	-13.279	DEG	NEGLFC
TSC22D2	ENSG00000196428		0.514021	5.69676	14.7792	3.28e-40	8e-39	13.274	DEG	POSLFC
UBL5	ENSG00000198258		-0.36696	5.50916	-14.8258	3.34e-40	8.15e-39	-13.2724	DEG	NEGLFC
MBTPS1	ENSG00000140943		0.231438	6.20978	15.017	3.44e-40	8.36e-39	13.2704	DEG	POSLFC
ERH	ENSG00000100632		-0.380344	5.59557	-14.895	3.5e-40	8.51e-39	-13.269	DEG	NEGLFC
ZNF318	ENSG00000171467		0.289937	5.58812	14.5612	3.55e-40	8.62e-39	13.2679	DEG	POSLFC
PRDM11	ENSG00000019485		0.622018	3.89654	14.8875	3.67e-40	8.9e-39	13.2655	DEG	POSLFC
RPS24	ENSG00000138326		-0.429837	7.54549	-14.767	3.7e-40	8.95e-39	-13.265	DEG	NEGLFC
ZNF275	ENSG00000063587		0.497748	4.21129	14.7593	3.97e-40	9.61e-39	13.2596	DEG	POSLFC
CTSL	ENSG00000135047		-0.522386	5.25239	-14.8909	4.26e-40	1.03e-38	-13.2543	DEG	NEGLFC
DNAJC8	ENSG00000126698		-0.256406	5.69455	-14.544	4.44e-40	1.07e-38	-13.2512	DEG	NEGLFC
WDR5	ENSG00000196363		0.277038	3.97465	14.9821	4.83e-40	1.17e-38	13.2449	DEG	POSLFC
SNX4	ENSG00000114520		-0.464761	4.72943	-16.9212	4.89e-40	1.18e-38	-13.244	DEG	NEGLFC
FOXRED2	ENSG00000100350		0.709104	3.85993	14.6988	4.98e-40	1.2e-38	13.2426	DEG	POSLFC
ZNF18	ENSG00000154957		-0.443286	3.48647	-15.0266	5.37e-40	1.29e-38	-13.2369	DEG	NEGLFC
ZHX3	ENSG00000174306		0.364116	6.49602	14.8725	5.45e-40	1.31e-38	13.2359	DEG	POSLFC
CREBZF	ENSG00000137504		-0.436547	6.32758	-14.8439	5.48e-40	1.31e-38	-13.2355	DEG	NEGLFC
AC016065.1	ENSG00000246089		-0.488962	1.05349	-14.7679	5.62e-40	1.35e-38	-13.2335	DEG	NEGLFC
EPB41L1	ENSG00000088367		0.815535	7.29377	14.7694	5.63e-40	1.35e-38	13.2334	DEG	POSLFC
GBF1	ENSG00000107862		0.412636	6.08253	14.7387	5.73e-40	1.37e-38	13.2321	DEG	POSLFC
SLFN12L	ENSG00000205045		-1.33299	-0.536851	-14.752	5.95e-40	1.42e-38	-13.2292	DEG	NEGLFC
ALDH1A1	ENSG00000165092		-0.983564	5.37602	-15.199	6.1e-40	1.45e-38	-13.2274	DEG	NEGLFC
SF3B6	ENSG00000115128		-0.463828	4.06832	-14.7382	6.7e-40	1.6e-38	-13.2203	DEG	NEGLFC
PMAIP1	ENSG00000141682		-1.18241	0.452094	-14.7193	6.93e-40	1.65e-38	-13.2177	DEG	NEGLFC
FOXJ3	ENSG00000198815		0.430508	5.777	14.6477	7.35e-40	1.75e-38	13.2133	DEG	POSLFC
HTR1D	ENSG00000179546		1.41368	-0.787274	14.6826	7.44e-40	1.77e-38	13.2124	DEG	POSLFC
CX3CR1	ENSG00000168329		-1.39899	4.38878	-14.8823	7.53e-40	1.79e-38	-13.2116	DEG	NEGLFC
ZFYVE16	ENSG00000039319		-0.874835	7.52345	-14.7602	7.57e-40	1.79e-38	-13.2111	DEG	NEGLFC
RPL7	ENSG00000147604		-0.421847	7.28952	-14.6936	7.89e-40	1.87e-38	-13.208	DEG	NEGLFC
PER1	ENSG00000179094		0.792724	4.33129	14.8144	8.7e-40	2.05e-38	13.2007	DEG	POSLFC
NEURL1B	ENSG00000214357		0.711523	3.39443	14.7121	8.82e-40	2.08e-38	13.1996	DEG	POSLFC
TTC7B	ENSG00000165914		0.487608	5.30575	14.8753	8.97e-40	2.11e-38	13.1983	DEG	POSLFC
PNMA1	ENSG00000176903		0.866089	6.02459	14.635	9.61e-40	2.26e-38	13.1931	DEG	POSLFC
MRPL40	ENSG00000185608		-0.33086	3.5387	-14.7014	9.87e-40	2.32e-38	-13.1912	DEG	NEGLFC
WSB1	ENSG00000109046		-0.892073	7.91275	-15.0714	1.04e-39	2.44e-38	-13.1872	DEG	NEGLFC
NCOA5	ENSG00000124160		0.584427	3.5802	14.7074	1.06e-39	2.5e-38	13.1855	DEG	POSLFC
PARVA	ENSG00000197702		0.651324	4.20823	14.7191	1.1e-39	2.58e-38	13.1828	DEG	POSLFC
HMGN1	ENSG00000205581		-0.591308	5.66138	-14.9133	1.12e-39	2.61e-38	-13.1817	DEG	NEGLFC
AP002360.1	ENSG00000255135		-0.512342	2.06375	-14.7226	1.2e-39	2.79e-38	-13.1765	DEG	NEGLFC
SPPL3	ENSG00000157837		0.411718	4.91509	14.5998	1.21e-39	2.82e-38	13.1757	DEG	POSLFC
TMEM260	ENSG00000070269		-0.345284	5.13854	-14.6858	1.21e-39	2.82e-38	-13.1756	DEG	NEGLFC
ELAC1	ENSG00000141642		-0.502973	2.55552	-16.1164	1.27e-39	2.94e-38	-13.1723	DEG	NEGLFC
TRAPPC6A	ENSG00000007255		-0.816909	1.74067	-14.7894	1.27e-39	2.96e-38	-13.1719	DEG	NEGLFC
GATAD2B	ENSG00000143614		0.549956	5.82266	14.5999	1.29e-39	3e-38	13.1708	DEG	POSLFC
MYO9A	ENSG00000066933		0.321756	7.458	14.7324	1.3e-39	3.01e-38	13.1704	DEG	POSLFC
HPGDS	ENSG00000163106		-1.27151	0.63869	-14.6552	1.31e-39	3.03e-38	-13.1699	DEG	NEGLFC
ZADH2	ENSG00000180011		0.437955	5.50874	14.7068	1.35e-39	3.13e-38	13.1672	DEG	POSLFC
AL356488.3	ENSG00000273382		-0.677369	0.458548	-14.8074	1.4e-39	3.23e-38	-13.1648	DEG	NEGLFC
C14orf28	ENSG00000179476		-0.540255	2.26678	-15.0051	1.46e-39	3.36e-38	-13.1617	DEG	NEGLFC
GTF2H3	ENSG00000111358		-0.316549	4.34949	-14.9447	1.52e-39	3.5e-38	-13.1587	DEG	NEGLFC
EDF1	ENSG00000107223		-0.324488	5.93576	-14.6564	1.53e-39	3.53e-38	-13.1578	DEG	NEGLFC
TSHZ3	ENSG00000121297		0.96432	3.35128	14.7045	1.55e-39	3.57e-38	13.157	DEG	POSLFC
TAB2	ENSG00000055208		0.383897	5.96313	14.6612	1.59e-39	3.65e-38	13.1551	DEG	POSLFC
RRP1B	ENSG00000160208		0.361883	3.97391	14.7064	1.62e-39	3.72e-38	13.1536	DEG	POSLFC
APH1A	ENSG00000117362		-0.498058	4.80323	-14.723	1.69e-39	3.86e-38	-13.1507	DEG	NEGLFC
ZC3H12B	ENSG00000102053		0.722717	3.82826	14.6312	1.73e-39	3.96e-38	13.1488	DEG	POSLFC
OST4	ENSG00000228474		-0.419153	4.6356	-14.6192	1.74e-39	3.99e-38	-13.1482	DEG	NEGLFC
ZNF346	ENSG00000113761		0.255303	4.21547	14.7055	1.79e-39	4.1e-38	13.146	DEG	POSLFC
RUNX1	ENSG00000159216		1.24181	1.59718	14.5703	1.83e-39	4.19e-38	13.1443	DEG	POSLFC
NXT2	ENSG00000101888		-0.747981	2.78596	-14.6494	2.21e-39	5.03e-38	-13.1303	DEG	NEGLFC
MRPL27	ENSG00000108826		-0.3179	4.66644	-14.6611	2.39e-39	5.44e-38	-13.1243	DEG	NEGLFC
ATXN7	ENSG00000163635		0.213815	5.01658	14.6035	2.41e-39	5.48e-38	13.1236	DEG	POSLFC
PDHB	ENSG00000168291		-0.352183	5.36621	-14.8232	2.52e-39	5.71e-38	-13.1204	DEG	NEGLFC
SBNO1	ENSG00000139697		0.476476	6.78376	14.5587	2.54e-39	5.76e-38	13.1197	DEG	POSLFC
SF3B4	ENSG00000143368		0.571668	1.96039	14.5678	2.66e-39	6.03e-38	13.1161	DEG	POSLFC
AP1M1	ENSG00000072958		0.590596	5.28325	14.6361	2.68e-39	6.06e-38	13.1156	DEG	POSLFC
TBCB	ENSG00000105254		-0.454102	5.57708	-14.6768	2.88e-39	6.5e-38	-13.1102	DEG	NEGLFC
TRAM1L1	ENSG00000174599		-0.654388	2.79408	-14.596	2.88e-39	6.5e-38	-13.1102	DEG	NEGLFC
HNRNPA3	ENSG00000170144		0.305025	7.01201	14.5383	2.95e-39	6.65e-38	13.1083	DEG	POSLFC
TMEM127	ENSG00000135956		0.707182	4.54507	14.5265	2.97e-39	6.69e-38	13.1077	DEG	POSLFC
LINC02642	ENSG00000232591		-1.80538	-1.77258	-14.6088	3.03e-39	6.8e-38	-13.1064	DEG	NEGLFC
POU6F1	ENSG00000184271		0.551197	4.4853	14.8263	3.05e-39	6.86e-38	13.1057	DEG	POSLFC
HSP90AA1	ENSG00000080824		0.83262	9.53829	14.9697	3.19e-39	7.17e-38	13.1023	DEG	POSLFC
TENT4B	ENSG00000121274		0.514059	4.65887	14.5969	3.22e-39	7.22e-38	13.1017	DEG	POSLFC
ZNF618	ENSG00000157657		0.626652	2.54757	14.7117	3.85e-39	8.62e-38	13.0882	DEG	POSLFC
CCDC78	ENSG00000162004		-0.899908	0.71305	-14.7433	3.87e-39	8.67e-38	-13.0877	DEG	NEGLFC
NFU1	ENSG00000169599		-0.306021	3.91937	-14.6608	3.88e-39	8.67e-38	-13.0876	DEG	NEGLFC
RETSAT	ENSG00000042445		-0.493443	4.95742	-14.6654	4.19e-39	9.34e-38	-13.0817	DEG	NEGLFC
SESN1	ENSG00000080546		0.519567	5.60586	14.7088	4.22e-39	9.39e-38	13.0812	DEG	POSLFC
CEBPD	ENSG00000221869		1.23503	1.24241	14.448	4.22e-39	9.39e-38	13.0812	DEG	POSLFC
DPY30	ENSG00000162961		-0.214633	4.94618	-14.3196	4.22e-39	9.39e-38	-13.0811	DEG	NEGLFC
NDUFB3	ENSG00000119013		-0.442536	4.65823	-14.3267	4.45e-39	9.88e-38	-13.0772	DEG	NEGLFC
ARID5A	ENSG00000196843		0.746292	1.71912	14.5169	4.48e-39	9.94e-38	13.0766	DEG	POSLFC
AC093788.1	ENSG00000273449		-0.827027	-0.63938	-14.3151	4.59e-39	1.02e-37	-13.0748	DEG	NEGLFC
TPP1	ENSG00000166340		0.680875	5.60416	14.5296	4.78e-39	1.06e-37	13.0716	DEG	POSLFC
PSMG4	ENSG00000180822		0.323729	3.62159	14.7457	5e-39	1.11e-37	13.0683	DEG	POSLFC
URB1-AS1	ENSG00000256073		-0.517459	1.00758	-14.5269	5.02e-39	1.11e-37	-13.0679	DEG	NEGLFC
FITM2	ENSG00000197296		0.49479	3.8625	14.5229	5.09e-39	1.12e-37	13.0669	DEG	POSLFC
GOLGB1	ENSG00000173230		0.249781	7.73983	14.2994	5.12e-39	1.13e-37	13.0664	DEG	POSLFC
CHMP2A	ENSG00000130724		-0.305289	4.86815	-14.8319	5.21e-39	1.15e-37	-13.0651	DEG	NEGLFC
RPL35	ENSG00000136942		-0.46204	6.35703	-14.4603	5.31e-39	1.17e-37	-13.0637	DEG	NEGLFC
AC233296.1	ENSG00000280870		-0.863309	0.820099	-14.5755	5.39e-39	1.19e-37	-13.0625	DEG	NEGLFC
AL121944.1	ENSG00000272009		-0.841822	-0.661449	-14.4998	5.42e-39	1.19e-37	-13.0621	DEG	NEGLFC
DENND1A	ENSG00000119522		0.313095	5.13658	14.5467	6.6e-39	1.45e-37	13.0472	DEG	POSLFC
HDHD2	ENSG00000167220		-0.306126	5.80039	-14.6655	6.74e-39	1.48e-37	-13.0455	DEG	NEGLFC
NR2F1	ENSG00000175745		0.626752	4.50491	14.5389	6.86e-39	1.5e-37	13.0442	DEG	POSLFC
AC092720.2	ENSG00000269935		1.59132	-0.351613	14.5172	6.91e-39	1.51e-37	13.0437	DEG	POSLFC
SARNP	ENSG00000205323		-0.283318	4.75581	-14.5309	7.3e-39	1.59e-37	-13.0394	DEG	NEGLFC
RGP1	ENSG00000107185		0.370571	5.22976	14.504	7.43e-39	1.62e-37	13.0381	DEG	POSLFC
NIM1K	ENSG00000177453		0.473379	3.35952	14.4747	7.49e-39	1.63e-37	13.0374	DEG	POSLFC
GPR107	ENSG00000148358		0.351256	5.91078	14.429	7.53e-39	1.64e-37	13.037	DEG	POSLFC
IRS1	ENSG00000169047		0.99749	3.4731	14.6747	7.57e-39	1.64e-37	13.0367	DEG	POSLFC
LINC00412	ENSG00000234772		-1.19568	-0.72001	-14.2512	8.18e-39	1.78e-37	-13.0307	DEG	NEGLFC
PDZD2	ENSG00000133401		0.681932	6.90439	14.5132	8.26e-39	1.79e-37	13.03	DEG	POSLFC
EPG5	ENSG00000152223		0.246727	6.21425	14.5796	8.36e-39	1.81e-37	13.0291	DEG	POSLFC
SYNDIG1L	ENSG00000183379		1.06491	-0.653759	14.5612	8.43e-39	1.82e-37	13.0284	DEG	POSLFC
GALNT8	ENSG00000130035		0.681094	4.94755	14.4761	8.54e-39	1.84e-37	13.0275	DEG	POSLFC
AC026471.2	ENSG00000260625		-0.882537	0.0163417	-14.4453	8.58e-39	1.85e-37	-13.0271	DEG	NEGLFC
RNF26	ENSG00000173456		0.789012	2.58794	14.4548	8.66e-39	1.87e-37	13.0264	DEG	POSLFC
LINC01003	ENSG00000261455		-0.711438	1.2341	-14.8883	8.86e-39	1.91e-37	-13.0246	DEG	NEGLFC
RNASE1	ENSG00000129538		-1.51475	5.40631	-14.6675	9.02e-39	1.94e-37	-13.0233	DEG	NEGLFC
RBBP9	ENSG00000089050		-0.391742	3.93557	-14.5156	9.08e-39	1.95e-37	-13.0228	DEG	NEGLFC
SUFU	ENSG00000107882		0.508446	2.94589	14.5131	9.33e-39	2e-37	13.0207	DEG	POSLFC
AC026367.3	ENSG00000275759		0.936804	0.491604	14.5548	9.59e-39	2.06e-37	13.0186	DEG	POSLFC
PDCD10	ENSG00000114209		-0.233913	4.88235	-14.2493	9.68e-39	2.07e-37	-13.0179	DEG	NEGLFC
NR2C1	ENSG00000120798		-0.274024	5.11583	-14.5055	1.01e-38	2.16e-37	-13.0146	DEG	NEGLFC
SF3B2	ENSG00000087365		0.423347	6.07894	14.4938	1.02e-38	2.18e-37	13.0139	DEG	POSLFC
MEGF9	ENSG00000106780		0.566425	6.43098	14.3743	1.05e-38	2.24e-37	13.0118	DEG	POSLFC
FOXN3	ENSG00000053254		0.359022	5.71577	14.4888	1.06e-38	2.27e-37	13.0108	DEG	POSLFC
PCK1	ENSG00000124253		2.65368	-1.88931	14.3726	1.07e-38	2.28e-37	13.0103	DEG	POSLFC
SLC26A11	ENSG00000181045		0.452366	3.47115	14.4878	1.08e-38	2.29e-37	13.0098	DEG	POSLFC
SNRPF	ENSG00000139343		-0.342671	3.44624	-14.4844	1.08e-38	2.3e-37	-13.0093	DEG	NEGLFC
PPIL6	ENSG00000185250		0.524226	2.4816	14.5154	1.1e-38	2.35e-37	13.0078	DEG	POSLFC
ABRAXAS1	ENSG00000163322		-0.64766	2.51093	-14.5241	1.16e-38	2.47e-37	-13.004	DEG	NEGLFC
USP11	ENSG00000102226		0.860655	6.62048	14.4108	1.16e-38	2.47e-37	13.0038	DEG	POSLFC
RBP1	ENSG00000114115		-0.880831	2.32724	-14.5909	1.23e-38	2.61e-37	-12.9995	DEG	NEGLFC
BLOC1S3	ENSG00000189114		0.615626	1.19462	14.491	1.24e-38	2.62e-37	12.9992	DEG	POSLFC
SCRN1	ENSG00000136193		0.341723	8.25951	14.216	1.31e-38	2.77e-37	12.9947	DEG	POSLFC
ANKRD37	ENSG00000186352		1.01102	2.33502	14.3669	1.32e-38	2.78e-37	12.9944	DEG	POSLFC
MTOR	ENSG00000198793		0.286822	6.49172	14.5388	1.32e-38	2.78e-37	12.9944	DEG	POSLFC
SLC35B2	ENSG00000157593		-0.745322	4.05894	-14.586	1.33e-38	2.81e-37	-12.9934	DEG	NEGLFC
FAM160B1	ENSG00000151553		0.461624	5.10855	14.3891	1.36e-38	2.86e-37	12.9921	DEG	POSLFC
CCNT1	ENSG00000129315		0.233274	5.33587	14.4184	1.39e-38	2.91e-37	12.9905	DEG	POSLFC
PLPPR2	ENSG00000105520		0.666338	3.84993	14.4528	1.39e-38	2.93e-37	12.99	DEG	POSLFC
SHISA4	ENSG00000198892		-0.541797	5.13996	-14.4132	1.55e-38	3.24e-37	-12.9821	DEG	NEGLFC
ALYREF	ENSG00000183684		-0.31035	3.30414	-14.546	1.63e-38	3.42e-37	-12.978	DEG	NEGLFC
ASTN1	ENSG00000152092		0.82643	6.72334	14.3464	1.66e-38	3.47e-37	12.9767	DEG	POSLFC
PSME3	ENSG00000131467		0.537382	4.59922	14.3521	1.72e-38	3.59e-37	12.9741	DEG	POSLFC
CALN1	ENSG00000183166		0.981926	5.28592	14.4031	1.85e-38	3.87e-37	12.9683	DEG	POSLFC
NOLC1	ENSG00000166197		0.434667	5.57671	14.3111	1.86e-38	3.88e-37	12.9679	DEG	POSLFC
MYL5	ENSG00000215375		-0.803871	2.17731	-14.8031	1.93e-38	4.02e-37	-12.9652	DEG	NEGLFC
AJAP1	ENSG00000196581		0.936776	6.07492	14.3901	2e-38	4.15e-37	12.9625	DEG	POSLFC
BICD2	ENSG00000185963		0.299408	5.10656	14.3923	2.03e-38	4.21e-37	12.9614	DEG	POSLFC
GABBR1	ENSG00000204681		0.663278	7.40612	14.335	2.08e-38	4.32e-37	12.9595	DEG	POSLFC
AC090114.2	ENSG00000273270		-0.741736	3.2846	-14.4772	2.09e-38	4.35e-37	-12.9588	DEG	NEGLFC
COQ6	ENSG00000119723		-0.259329	4.20072	-14.7033	2.22e-38	4.61e-37	-12.9543	DEG	NEGLFC
UHRF1BP1	ENSG00000065060		0.310754	4.95754	14.662	2.31e-38	4.78e-37	12.9513	DEG	POSLFC
COX18	ENSG00000163626		-0.39256	4.10293	-15.9494	2.34e-38	4.83e-37	-12.9504	DEG	NEGLFC
PDCD6	ENSG00000249915		-0.245789	5.4042	-14.1441	2.38e-38	4.91e-37	-12.9491	DEG	NEGLFC
RDH11	ENSG00000072042		-0.3036	6.19862	-14.4036	2.39e-38	4.94e-37	-12.9487	DEG	NEGLFC
PMP2	ENSG00000147588		-0.941935	8.11897	-14.5254	2.41e-38	4.98e-37	-12.948	DEG	NEGLFC
PRKAA1	ENSG00000132356		-0.367505	5.50279	-15.0987	2.42e-38	4.99e-37	-12.9477	DEG	NEGLFC
NISCH	ENSG00000010322		0.551194	6.73789	14.6871	2.47e-38	5.08e-37	12.9463	DEG	POSLFC
MTR	ENSG00000116984		-0.355863	6.54489	-14.5037	2.47e-38	5.08e-37	-12.9462	DEG	NEGLFC
MIEF1	ENSG00000100335		0.427952	4.39267	14.3042	2.64e-38	5.41e-37	12.9411	DEG	POSLFC
RXRB	ENSG00000204231		0.256	4.86408	14.4312	2.64e-38	5.41e-37	12.9411	DEG	POSLFC
RPL17	ENSG00000265681		-0.432573	6.71629	-14.3365	2.64e-38	5.41e-37	-12.941	DEG	NEGLFC
LINC02035	ENSG00000273033		0.519571	3.17045	14.3736	2.69e-38	5.51e-37	12.9395	DEG	POSLFC
SIL1	ENSG00000120725		-0.25657	4.03839	-14.5151	2.76e-38	5.64e-37	-12.9377	DEG	NEGLFC
LINC01102	ENSG00000235597		-0.726813	3.2367	-14.6273	2.83e-38	5.77e-37	-12.9358	DEG	NEGLFC
CTIF	ENSG00000134030		0.585736	5.86379	14.3394	2.98e-38	6.08e-37	12.9316	DEG	POSLFC
SLC25A23	ENSG00000125648		0.654104	5.39726	14.3262	3e-38	6.1e-37	12.9313	DEG	POSLFC
KCNC4	ENSG00000116396		0.863281	3.91967	14.5368	3.15e-38	6.4e-37	12.9275	DEG	POSLFC
CDKN1A	ENSG00000124762		1.49711	1.96215	14.2431	3.19e-38	6.47e-37	12.9266	DEG	POSLFC
DTX3	ENSG00000178498		0.498262	4.75192	14.4481	3.21e-38	6.5e-37	12.9261	DEG	POSLFC
POLR2A	ENSG00000181222		0.646312	6.16708	14.2449	3.49e-38	7.06e-37	12.9197	DEG	POSLFC
CEBPB	ENSG00000172216		0.786036	1.80125	14.2695	3.57e-38	7.22e-37	12.9178	DEG	POSLFC
ECHDC1	ENSG00000093144		-0.389109	5.07463	-14.3557	3.63e-38	7.33e-37	-12.9165	DEG	NEGLFC
TMEM81	ENSG00000174529		0.718207	1.72402	14.4647	3.63e-38	7.33e-37	12.9165	DEG	POSLFC
SETD5	ENSG00000168137		0.230339	6.75951	14.1235	3.79e-38	7.64e-37	12.9132	DEG	POSLFC
UBE2L6	ENSG00000156587		0.3854	3.51388	14.4095	3.84e-38	7.72e-37	12.9123	DEG	POSLFC
GADD45B	ENSG00000099860		1.28294	2.35315	14.2275	4.1e-38	8.24e-37	12.9072	DEG	POSLFC
FMN2	ENSG00000155816		0.554577	6.36297	14.271	4.48e-38	8.99e-37	12.9004	DEG	POSLFC
RXRG	ENSG00000143171		0.938946	0.815741	14.2932	4.54e-38	9.1e-37	12.8993	DEG	POSLFC
MRPS9	ENSG00000135972		-0.348933	4.1674	-14.3826	4.7e-38	9.4e-37	-12.8967	DEG	NEGLFC
AL023806.1	ENSG00000270638		-0.899504	0.0113535	-14.3999	4.7e-38	9.4e-37	-12.8966	DEG	NEGLFC
IK	ENSG00000113141		-0.275083	5.85802	-14.3906	4.8e-38	9.6e-37	-12.895	DEG	NEGLFC
FBXO42	ENSG00000037637		0.235884	5.05918	14.5003	4.94e-38	9.85e-37	12.8929	DEG	POSLFC
UBE2R2	ENSG00000107341		0.433482	4.93516	14.2373	5.05e-38	1.01e-36	12.8912	DEG	POSLFC
ESCO1	ENSG00000141446		-0.258459	4.93114	-14.3253	5.35e-38	1.07e-36	-12.8867	DEG	NEGLFC
DYRK3	ENSG00000143479		0.602132	1.56104	14.5692	5.71e-38	1.14e-36	12.8816	DEG	POSLFC
SLC35F6	ENSG00000213699		0.502719	3.84883	14.2032	6.1e-38	1.21e-36	12.8765	DEG	POSLFC
GNPTG	ENSG00000090581		-0.369979	5.12197	-14.3143	6.29e-38	1.25e-36	-12.8741	DEG	NEGLFC
SLC39A7	ENSG00000112473		-0.335651	4.79397	-14.2792	6.31e-38	1.25e-36	-12.8739	DEG	NEGLFC
ZNF7	ENSG00000147789		-0.283592	4.12469	-14.3862	6.45e-38	1.28e-36	-12.8723	DEG	NEGLFC
ADCY2	ENSG00000078295		0.442987	7.0126	14.2171	6.52e-38	1.29e-36	12.8714	DEG	POSLFC
SLC35A4	ENSG00000176087		0.55614	2.75967	14.2302	6.55e-38	1.3e-36	12.8711	DEG	POSLFC
SPCS2	ENSG00000118363		-0.26959	4.8458	-14.0652	6.7e-38	1.32e-36	-12.8693	DEG	NEGLFC
PIK3CD	ENSG00000171608		0.65034	3.13776	14.2634	6.74e-38	1.33e-36	12.8688	DEG	POSLFC
IDS	ENSG00000010404		1.05789	8.96953	14.2187	6.81e-38	1.34e-36	12.868	DEG	POSLFC
FGFBP3	ENSG00000174721		-0.67001	1.73834	-14.377	6.93e-38	1.37e-36	-12.8667	DEG	NEGLFC
TRMO	ENSG00000136932		-0.418329	3.48884	-14.3434	7.02e-38	1.38e-36	-12.8657	DEG	NEGLFC
BTRC	ENSG00000166167		0.686437	5.86111	14.2133	7.53e-38	1.48e-36	12.8603	DEG	POSLFC
PRRC2C	ENSG00000117523		0.281698	7.59639	14.2286	7.64e-38	1.5e-36	12.8591	DEG	POSLFC
DNAJC22	ENSG00000178401		-1.44169	1.99057	-14.2814	7.74e-38	1.52e-36	-12.8581	DEG	NEGLFC
SRF	ENSG00000112658		0.410682	3.61305	14.2532	8.7e-38	1.71e-36	12.8491	DEG	POSLFC
ZNF491	ENSG00000177599		-0.426568	2.53379	-14.3677	8.81e-38	1.73e-36	-12.8482	DEG	NEGLFC
AC012146.1	ENSG00000234327		-0.494831	1.3594	-14.2708	9.21e-38	1.8e-36	-12.8447	DEG	NEGLFC
AL356488.2	ENSG00000270066		-1.00264	7.22204	-14.2126	9.49e-38	1.85e-36	-12.8424	DEG	NEGLFC
DLST	ENSG00000119689		0.20273	5.06439	14.2418	1.08e-37	2.11e-36	12.8324	DEG	POSLFC
ACAT1	ENSG00000075239		-0.246634	5.35082	-14.2243	1.1e-37	2.15e-36	-12.8306	DEG	NEGLFC
AHCTF1	ENSG00000153207		0.232815	6.3429	15.3094	1.12e-37	2.19e-36	12.8293	DEG	POSLFC
EPM2A	ENSG00000112425		-0.467302	4.59365	-14.381	1.13e-37	2.19e-36	-12.8292	DEG	NEGLFC
MTRES1	ENSG00000130349		-0.306514	3.41439	-14.2697	1.13e-37	2.19e-36	-12.8291	DEG	NEGLFC
AKAP11	ENSG00000023516		0.64108	8.26362	14.1453	1.15e-37	2.24e-36	12.8275	DEG	POSLFC
AC005480.1	ENSG00000258891		0.439651	2.1808	14.222	1.18e-37	2.29e-36	12.8255	DEG	POSLFC
SRRD	ENSG00000100104		0.264144	4.03875	14.2278	1.23e-37	2.39e-36	12.8222	DEG	POSLFC
PPP2R2D	ENSG00000175470		0.307653	4.91859	14.3211	1.29e-37	2.49e-36	12.8187	DEG	POSLFC
COX6A1	ENSG00000111775		-0.546046	6.69388	-14.16	1.33e-37	2.57e-36	-12.8164	DEG	NEGLFC
AC091231.1	ENSG00000259682		-0.796915	-0.208908	-14.1514	1.41e-37	2.73e-36	-12.8117	DEG	NEGLFC
SELENOK	ENSG00000113811		-0.411411	4.84528	-14.2328	1.52e-37	2.95e-36	-12.8056	DEG	NEGLFC
TAF6	ENSG00000106290		0.596749	3.80745	14.2274	1.54e-37	2.97e-36	12.8049	DEG	POSLFC
NAMA	ENSG00000271086		0.624902	0.545339	14.2474	1.54e-37	2.97e-36	12.8049	DEG	POSLFC
SOD2-OT1	ENSG00000285427		-0.807111	-0.190204	-14.2439	1.6e-37	3.09e-36	-12.8018	DEG	NEGLFC
STAT5B	ENSG00000173757		0.256537	5.37048	13.9536	1.61e-37	3.09e-36	12.8016	DEG	POSLFC
NSMCE1	ENSG00000169189		-0.42478	3.69212	-14.1794	1.68e-37	3.24e-36	-12.798	DEG	NEGLFC
ZFP92	ENSG00000189420		0.883687	2.31587	14.3339	1.73e-37	3.33e-36	12.7957	DEG	POSLFC
FXYD6	ENSG00000137726		0.813387	6.25443	14.1114	1.86e-37	3.57e-36	12.7902	DEG	POSLFC
NF2	ENSG00000186575		0.519109	5.55196	14.4839	1.89e-37	3.62e-36	12.7891	DEG	POSLFC
EDEM1	ENSG00000134109		0.372879	4.3548	14.1577	1.94e-37	3.71e-36	12.787	DEG	POSLFC
MTMR3	ENSG00000100330		0.270695	5.91643	14.2595	1.96e-37	3.75e-36	12.7862	DEG	POSLFC
LUC7L3	ENSG00000108848		-0.413764	7.53017	-14.1729	2e-37	3.82e-36	-12.7846	DEG	NEGLFC
PSMA3-AS1	ENSG00000257621		-0.343685	5.9823	-14.1553	2.05e-37	3.92e-36	-12.7827	DEG	NEGLFC
CLPTM1	ENSG00000104853		0.590256	4.77005	14.067	2.32e-37	4.43e-36	12.773	DEG	POSLFC
ELMSAN1	ENSG00000156030		0.52272	4.80982	14.2195	2.63e-37	5.01e-36	12.7633	DEG	POSLFC
TAF13	ENSG00000197780		-0.392027	5.3173	-14.1187	2.78e-37	5.29e-36	-12.7591	DEG	NEGLFC
IL1R2	ENSG00000115590		2.61841	-2.68783	14.0189	3.09e-37	5.87e-36	12.7508	DEG	POSLFC
BAG3	ENSG00000151929		1.51611	2.44849	14.036	3.1e-37	5.9e-36	12.7504	DEG	POSLFC
PEX3	ENSG00000034693		-0.292309	4.36553	-14.4528	3.16e-37	6e-36	-12.7489	DEG	NEGLFC
RCOR3	ENSG00000117625		-0.326637	5.94344	-14.8535	3.17e-37	6.02e-36	-12.7486	DEG	NEGLFC
SEC61B	ENSG00000106803		-0.376864	3.80989	-14.1134	3.29e-37	6.22e-36	-12.7459	DEG	NEGLFC
DCAF1	ENSG00000145041		0.229402	4.68548	13.8892	3.37e-37	6.38e-36	12.7438	DEG	POSLFC
FDXACB1	ENSG00000255561		-0.431863	1.43694	-13.8744	3.55e-37	6.71e-36	-12.7398	DEG	NEGLFC
FAIM	ENSG00000158234		-0.505037	3.30356	-14.0682	3.66e-37	6.9e-36	-12.7376	DEG	NEGLFC
RPS11	ENSG00000142534		-0.522097	7.83538	-14.0645	3.69e-37	6.97e-36	-12.7368	DEG	NEGLFC
ZNF317	ENSG00000130803		0.24187	4.49438	13.8731	3.74e-37	7.05e-36	12.7357	DEG	POSLFC
ZNF449	ENSG00000173275		-0.587024	3.87248	-13.8723	3.77e-37	7.09e-36	-12.7352	DEG	NEGLFC
P2RY14	ENSG00000174944		-0.882005	1.29056	-14.1956	3.92e-37	7.37e-36	-12.7322	DEG	NEGLFC
MRTFA	ENSG00000196588		0.484853	4.5377	14.1397	3.92e-37	7.37e-36	12.7321	DEG	POSLFC
TP53TG1	ENSG00000182165		-0.547739	1.89338	-14.0569	3.93e-37	7.37e-36	-12.732	DEG	NEGLFC
SIAH2	ENSG00000181788		0.541112	3.48197	14.1316	3.96e-37	7.42e-36	12.7314	DEG	POSLFC
OSBP	ENSG00000110048		0.307243	5.59429	14.0788	4.18e-37	7.84e-36	12.7271	DEG	POSLFC
CPSF3	ENSG00000119203		-0.314902	4.19721	-14.2337	4.51e-37	8.45e-36	-12.7212	DEG	NEGLFC
TBC1D32	ENSG00000146350		-0.282473	4.88678	-14.1291	4.8e-37	8.98e-36	-12.7163	DEG	NEGLFC
CRYBB1	ENSG00000100122		-1.05656	-0.83934	-13.8555	4.82e-37	9.02e-36	-12.716	DEG	NEGLFC
MORC2	ENSG00000133422		0.221608	4.79574	14.7412	4.88e-37	9.12e-36	12.715	DEG	POSLFC
LINC01715	ENSG00000229388		-0.941244	-0.238372	-14.0882	4.95e-37	9.24e-36	-12.7139	DEG	NEGLFC
RC3H1-IT1	ENSG00000236535		-0.511306	0.514345	-14.0357	4.97e-37	9.27e-36	-12.7136	DEG	NEGLFC
ZFHX4-AS1	ENSG00000253661		-0.918494	0.874005	-14.3015	5.03e-37	9.38e-36	-12.7126	DEG	NEGLFC
NUDT12	ENSG00000112874		-0.529765	4.50654	-14.1031	5.44e-37	1.01e-35	-12.7066	DEG	NEGLFC
TRAPPC13	ENSG00000113597		-0.332884	4.9881	-13.8405	5.69e-37	1.06e-35	-12.7031	DEG	NEGLFC
GCSH	ENSG00000140905		-0.552623	2.60488	-14.0875	5.69e-37	1.06e-35	-12.703	DEG	NEGLFC
LRRC14	ENSG00000160959		0.45888	2.95576	14.0427	5.69e-37	1.06e-35	12.703	DEG	POSLFC
ZNF808	ENSG00000198482		0.392702	4.72822	14.3957	5.84e-37	1.08e-35	12.701	DEG	POSLFC
TM9SF2	ENSG00000125304		0.455812	5.71923	13.9345	6.2e-37	1.15e-35	12.6963	DEG	POSLFC
WHAMM	ENSG00000156232		0.354086	3.33259	14.2758	6.6e-37	1.22e-35	12.6914	DEG	POSLFC
EXOSC8	ENSG00000120699		-0.606937	3.74758	-14.0049	6.73e-37	1.24e-35	-12.6899	DEG	NEGLFC
RALGAPB	ENSG00000170471		0.254806	6.5459	14.053	6.88e-37	1.27e-35	12.6882	DEG	POSLFC
IPO5	ENSG00000065150		0.443317	7.01338	13.9881	7.19e-37	1.33e-35	12.6847	DEG	POSLFC
PLA2G15	ENSG00000103066		0.476955	2.77181	14.0149	7.69e-37	1.42e-35	12.6794	DEG	POSLFC
KIAA1841	ENSG00000162929		-0.317336	5.52448	-14.2315	8.07e-37	1.48e-35	-12.6757	DEG	NEGLFC
ZNF516	ENSG00000101493		0.547858	3.63722	13.984	8.14e-37	1.5e-35	12.675	DEG	POSLFC
ZNF180	ENSG00000167384		-0.269082	3.33347	-13.8137	8.21e-37	1.51e-35	-12.6743	DEG	NEGLFC
GMFG	ENSG00000130755		-0.661411	1.68975	-14.0182	8.24e-37	1.51e-35	-12.674	DEG	NEGLFC
SRSF1	ENSG00000136450		-0.24406	7.20289	-14.0521	8.33e-37	1.53e-35	-12.6731	DEG	NEGLFC
ZFPM2-AS1	ENSG00000251003		-1.41346	-0.496572	-13.9353	8.61e-37	1.58e-35	-12.6705	DEG	NEGLFC
NANOS1	ENSG00000188613		0.722123	0.85371	14.0076	9.06e-37	1.66e-35	12.6666	DEG	POSLFC
PRELP	ENSG00000188783		1.24337	2.4033	13.9228	9.11e-37	1.67e-35	12.6661	DEG	POSLFC
EEF2K	ENSG00000103319		0.575298	4.59866	14.0585	9.21e-37	1.68e-35	12.6653	DEG	POSLFC
WFS1	ENSG00000109501		0.600852	3.71804	14.0169	9.24e-37	1.69e-35	12.665	DEG	POSLFC
MRPS33	ENSG00000090263		-0.301686	4.49097	-13.9719	1e-36	1.83e-35	-12.6587	DEG	NEGLFC
LNPEP	ENSG00000113441		0.325958	7.40554	13.9253	1.04e-36	1.9e-35	12.6555	DEG	POSLFC
NDUFB1	ENSG00000183648		-0.471469	5.45218	-14.0167	1.09e-36	1.98e-35	-12.652	DEG	NEGLFC
WDR33	ENSG00000136709		0.19397	5.92088	13.7599	1.15e-36	2.09e-35	12.6476	DEG	POSLFC
ARID1B	ENSG00000049618		0.243258	7.01492	14.0784	1.21e-36	2.19e-35	12.6438	DEG	POSLFC
DUS4L	ENSG00000105865		-0.420476	2.90052	-14.1448	1.24e-36	2.24e-35	-12.6421	DEG	NEGLFC
AL592424.1	ENSG00000261168		1.16944	-1.23081	13.966	1.27e-36	2.3e-35	12.6402	DEG	POSLFC
POP5	ENSG00000167272		-0.375254	2.83047	-13.9956	1.3e-36	2.36e-35	-12.6379	DEG	NEGLFC
STC1	ENSG00000159167		2.57942	-1.79681	13.824	1.38e-36	2.49e-35	12.6338	DEG	POSLFC
LINC00324	ENSG00000178977		-0.90883	-0.0926321	-14.0193	1.38e-36	2.49e-35	-12.6335	DEG	NEGLFC
AKR7A3	ENSG00000162482		-0.557815	0.794822	-13.9919	1.38e-36	2.5e-35	-12.6332	DEG	NEGLFC
BBS1	ENSG00000174483		0.370433	4.98026	14.1227	1.43e-36	2.58e-35	12.6305	DEG	POSLFC
AC099329.1	ENSG00000235288		-0.434289	6.17995	-14.0745	1.45e-36	2.61e-35	-12.6298	DEG	NEGLFC
AC007406.5	ENSG00000261799		0.33638	3.52724	13.9097	1.45e-36	2.61e-35	12.6297	DEG	POSLFC
CNOT1	ENSG00000125107		0.238348	6.71432	13.8979	1.59e-36	2.86e-35	12.6222	DEG	POSLFC
PEX16	ENSG00000121680		-0.41353	3.67064	-14.0051	1.61e-36	2.89e-35	-12.6214	DEG	NEGLFC
KIAA0100	ENSG00000007202		0.211088	7.37061	14.0953	1.64e-36	2.93e-35	12.6201	DEG	POSLFC
TFPT	ENSG00000105619		-0.440533	3.77392	-13.9072	1.73e-36	3.11e-35	-12.6155	DEG	NEGLFC
CNOT4	ENSG00000080802		0.299068	4.81295	13.885	1.8e-36	3.21e-35	12.6127	DEG	POSLFC
MRPL20	ENSG00000242485		-0.272791	4.61162	-13.9603	1.81e-36	3.24e-35	-12.6122	DEG	NEGLFC
SYS1	ENSG00000204070		0.376297	3.98124	13.9959	1.85e-36	3.3e-35	12.6106	DEG	POSLFC
FBN1	ENSG00000166147		-0.447916	6.1972	-13.8982	1.87e-36	3.34e-35	-12.6095	DEG	NEGLFC
YPEL4	ENSG00000166793		0.522204	3.97325	14.1179	1.87e-36	3.34e-35	12.6095	DEG	POSLFC
TCAP	ENSG00000173991		0.904039	0.999399	13.8359	1.97e-36	3.51e-35	12.6056	DEG	POSLFC
STAT3	ENSG00000168610		0.575615	5.56519	14.1537	1.97e-36	3.51e-35	12.6055	DEG	POSLFC
MOB1B	ENSG00000173542		0.482138	5.78299	13.916	2e-36	3.56e-35	12.6042	DEG	POSLFC
BTBD17	ENSG00000204347		-1.12528	-1.02546	-14.0148	2.01e-36	3.58e-35	-12.6038	DEG	NEGLFC
ZNF319	ENSG00000166188		0.513953	1.92609	13.9103	2.24e-36	3.97e-35	12.5955	DEG	POSLFC
RPL24	ENSG00000114391		-0.370272	6.97486	-13.8623	2.45e-36	4.35e-35	-12.5882	DEG	NEGLFC
CDC42BPB	ENSG00000198752		0.367478	6.74824	13.6833	2.53e-36	4.49e-35	12.5856	DEG	POSLFC
AC004158.1	ENSG00000260664		-0.805159	5.13251	-13.8845	2.55e-36	4.51e-35	-12.5852	DEG	NEGLFC
SBNO1-AS1	ENSG00000256092		-0.650693	-0.451818	-13.686	2.6e-36	4.59e-35	-12.5837	DEG	NEGLFC
TMEM258	ENSG00000134825		-0.635607	4.51757	-13.8355	2.62e-36	4.63e-35	-12.5829	DEG	NEGLFC
MAMLD1	ENSG00000013619		0.618736	2.87677	13.9873	2.68e-36	4.73e-35	12.5811	DEG	POSLFC
UCHL3	ENSG00000118939		-0.341261	3.62516	-13.8894	2.71e-36	4.78e-35	-12.5804	DEG	NEGLFC
ROGDI	ENSG00000067836		-0.449123	5.23066	-13.851	2.76e-36	4.86e-35	-12.579	DEG	NEGLFC
ASXL2	ENSG00000143970		0.392818	5.58892	13.8654	2.8e-36	4.93e-35	12.5777	DEG	POSLFC
HESX1	ENSG00000163666		-0.955337	-0.856762	-13.6739	2.8e-36	4.93e-35	-12.5776	DEG	NEGLFC
NT5E	ENSG00000135318		-0.725602	3.81573	-14.0651	2.83e-36	4.98e-35	-12.5768	DEG	NEGLFC
SMDT1	ENSG00000183172		0.244739	3.65226	13.6711	2.86e-36	5.01e-35	12.5762	DEG	POSLFC
YWHAE	ENSG00000108953		0.616541	6.97295	13.7866	2.9e-36	5.08e-35	12.575	DEG	POSLFC
ZKSCAN4	ENSG00000187626		-0.275311	2.95568	-13.6645	2.9e-36	5.08e-35	-12.575	DEG	NEGLFC
EDC4	ENSG00000038358		0.358719	4.84212	14.0932	2.94e-36	5.15e-35	12.5738	DEG	POSLFC
ZNF627	ENSG00000198551		-0.321497	3.69287	-14.2033	3.02e-36	5.29e-35	-12.5716	DEG	NEGLFC
UQCR11	ENSG00000127540		-0.44917	4.89158	-13.8246	3.11e-36	5.44e-35	-12.5693	DEG	NEGLFC
LPIN1	ENSG00000134324		0.317189	6.29739	13.859	3.14e-36	5.48e-35	12.5687	DEG	POSLFC
ADNP2	ENSG00000101544		0.323233	4.44832	13.9198	3.38e-36	5.89e-35	12.5629	DEG	POSLFC
C5orf24	ENSG00000181904		0.33873	5.77366	13.794	3.42e-36	5.96e-35	12.562	DEG	POSLFC
Z83843.1	ENSG00000271533		-0.284129	5.85601	-13.9495	3.48e-36	6.07e-35	-12.5605	DEG	NEGLFC
SERPINA1	ENSG00000197249		1.76915	0.473379	13.7622	3.62e-36	6.29e-35	12.5575	DEG	POSLFC
LPCAT1	ENSG00000153395		0.563885	3.97928	13.9914	3.67e-36	6.39e-35	12.5562	DEG	POSLFC
SNX22	ENSG00000157734		-1.35028	4.53504	-13.9094	3.7e-36	6.43e-35	-12.5557	DEG	NEGLFC
MIR181A2HG	ENSG00000224020		-1.44386	-1.34684	-13.7835	3.74e-36	6.49e-35	-12.5549	DEG	NEGLFC
WASL	ENSG00000106299		0.793705	5.81911	13.763	3.75e-36	6.51e-35	12.5546	DEG	POSLFC
DAAM1	ENSG00000100592		0.512747	5.573	13.8326	3.76e-36	6.52e-35	12.5544	DEG	POSLFC
EXOC1	ENSG00000090989		-0.295347	5.89498	-13.6407	3.88e-36	6.71e-35	-12.552	DEG	NEGLFC
C2orf76	ENSG00000186132		-0.513099	2.53639	-13.8368	3.92e-36	6.79e-35	-12.5511	DEG	NEGLFC
RPL11	ENSG00000142676		-0.546752	7.05954	-13.8351	4.05e-36	7e-35	-12.5486	DEG	NEGLFC
AC036108.3	ENSG00000261616		0.769492	1.54965	13.9009	4.32e-36	7.45e-35	12.5435	DEG	POSLFC
SSU72	ENSG00000160075		0.282572	4.71292	13.9301	4.58e-36	7.89e-35	12.5388	DEG	POSLFC
SERPING1	ENSG00000149131		0.816183	3.07339	13.751	4.73e-36	8.15e-35	12.5363	DEG	POSLFC
A2M	ENSG00000175899		-0.832023	7.50332	-13.8566	4.73e-36	8.15e-35	-12.5362	DEG	NEGLFC
RGL1	ENSG00000143344		0.350397	6.04285	13.791	4.85e-36	8.34e-35	12.5343	DEG	POSLFC
APOOL	ENSG00000155008		0.435079	4.62699	13.7589	4.85e-36	8.34e-35	12.5343	DEG	POSLFC
AL359878.1	ENSG00000205740		-0.439449	1.77469	-14.1513	5.04e-36	8.65e-35	-12.5313	DEG	NEGLFC
MMP24OS	ENSG00000126005		0.402745	3.24581	13.8043	5.15e-36	8.83e-35	12.5295	DEG	POSLFC
HIPK1-AS1	ENSG00000235527		-0.830195	1.10694	-13.7966	5.17e-36	8.87e-35	-12.5291	DEG	NEGLFC
KCND3	ENSG00000171385		1.06362	6.26546	13.782	5.23e-36	8.96e-35	12.5283	DEG	POSLFC
SHISA6	ENSG00000188803		0.881851	2.6731	13.8985	5.43e-36	9.28e-35	12.5253	DEG	POSLFC
MRPL49	ENSG00000149792		0.278178	4.06153	13.5989	5.58e-36	9.53e-35	12.5232	DEG	POSLFC
HNRNPUL2	ENSG00000214753		0.339931	6.93073	13.8181	5.96e-36	1.02e-34	12.5179	DEG	POSLFC
NEDD9	ENSG00000111859		0.750701	3.11058	13.8028	6.6e-36	1.12e-34	12.5098	DEG	POSLFC
ACACA	ENSG00000278540		0.35708	7.09784	13.9508	6.79e-36	1.16e-34	12.5075	DEG	POSLFC
PCDHGC4	ENSG00000242419		0.657523	5.48314	13.7356	7.06e-36	1.2e-34	12.5044	DEG	POSLFC
SCRN2	ENSG00000141295		-0.37005	3.29144	-13.8551	7.39e-36	1.26e-34	-12.5008	DEG	NEGLFC
MGAT3	ENSG00000128268		0.49267	5.98704	14.1605	7.45e-36	1.27e-34	12.5002	DEG	POSLFC
DIPK1C	ENSG00000187773		-1.09625	3.60363	-13.7938	7.65e-36	1.3e-34	-12.498	DEG	NEGLFC
FAM43B	ENSG00000183114		0.956565	1.06668	13.9224	7.76e-36	1.31e-34	12.4969	DEG	POSLFC
TMEM205	ENSG00000105518		-0.26437	4.674	-13.5666	7.85e-36	1.33e-34	-12.496	DEG	NEGLFC
KIAA1671	ENSG00000197077		0.545996	5.74603	13.7736	8.18e-36	1.38e-34	12.4928	DEG	POSLFC
YTHDF1	ENSG00000149658		0.292492	4.64702	14.1321	8.58e-36	1.45e-34	12.4889	DEG	POSLFC
DESI1	ENSG00000100418		0.319863	5.31965	13.7285	8.68e-36	1.47e-34	12.488	DEG	POSLFC
RPL31	ENSG00000071082		-0.361518	7.66403	-13.7257	8.78e-36	1.48e-34	-12.4871	DEG	NEGLFC
LAMTOR5-AS1	ENSG00000224699		-0.423543	3.01013	-13.8226	9.39e-36	1.58e-34	-12.4817	DEG	NEGLFC
TRAPPC4	ENSG00000196655		-0.330597	4.43349	-13.8104	9.43e-36	1.59e-34	-12.4814	DEG	NEGLFC
RNF145	ENSG00000145860		0.528099	5.5302	13.7525	9.61e-36	1.62e-34	12.4799	DEG	POSLFC
AC106881.1	ENSG00000271474		-0.775717	2.65106	-13.8568	1.14e-35	1.91e-34	-12.4666	DEG	NEGLFC
CYB5RL	ENSG00000215883		0.31458	2.691	13.7556	1.14e-35	1.92e-34	12.4663	DEG	POSLFC
INAFM2	ENSG00000259330		0.410933	3.99189	13.8224	1.16e-35	1.95e-34	12.4647	DEG	POSLFC
TCEAL7	ENSG00000182916		-0.453702	5.77393	-13.8105	1.21e-35	2.02e-34	-12.4618	DEG	NEGLFC
RPS18	ENSG00000231500		-0.533503	7.52008	-13.7138	1.21e-35	2.03e-34	-12.4616	DEG	NEGLFC
NFYB	ENSG00000120837		-0.3718	5.32283	-13.7701	1.26e-35	2.1e-34	-12.4586	DEG	NEGLFC
FBXL12	ENSG00000127452		-0.379356	2.39195	-13.8189	1.26e-35	2.11e-34	-12.4582	DEG	NEGLFC
CELF6	ENSG00000140488		0.362217	4.14112	13.8648	1.47e-35	2.46e-34	12.4461	DEG	POSLFC
AC104118.1	ENSG00000271862		-0.612347	0.485101	-13.7735	1.5e-35	2.51e-34	-12.4441	DEG	NEGLFC
CS	ENSG00000062485		0.612196	5.6264	13.6433	1.51e-35	2.52e-34	12.444	DEG	POSLFC
AL031587.4	ENSG00000273214		-1.84329	-1.17358	-13.5754	1.56e-35	2.6e-34	-12.4414	DEG	NEGLFC
FKBP2	ENSG00000173486		-0.358959	4.79313	-13.7261	1.58e-35	2.64e-34	-12.4401	DEG	NEGLFC
ARHGEF11	ENSG00000132694		0.575021	6.04806	13.6784	1.63e-35	2.72e-34	12.4376	DEG	POSLFC
NLRP3	ENSG00000162711		-0.717514	2.52022	-13.7561	1.65e-35	2.74e-34	-12.4369	DEG	NEGLFC
RUSC2	ENSG00000198853		0.482589	6.18387	13.7498	1.77e-35	2.95e-34	12.431	DEG	POSLFC
N4BP1	ENSG00000102921		0.275753	4.89355	13.4834	1.82e-35	3.03e-34	12.4288	DEG	POSLFC
HSD17B8	ENSG00000204228		-0.806723	0.555298	-13.4754	1.9e-35	3.16e-34	-12.4253	DEG	NEGLFC
RPAIN	ENSG00000129197		-0.302836	5.51899	-13.7368	2e-35	3.31e-34	-12.4214	DEG	NEGLFC
AC079015.1	ENSG00000253988		-1.36161	-0.486117	-13.623	2.01e-35	3.32e-34	-12.4211	DEG	NEGLFC
AC005838.2	ENSG00000266538		-0.546362	1.79664	-13.824	2.03e-35	3.35e-34	-12.4204	DEG	NEGLFC
MSL1	ENSG00000188895		0.25868	6.32849	13.7862	2.04e-35	3.36e-34	12.42	DEG	POSLFC
ABHD11	ENSG00000106077		-0.533348	2.189	-13.8331	2.05e-35	3.38e-34	-12.4196	DEG	NEGLFC
FKBP4	ENSG00000004478		0.711147	5.97522	13.8665	2.08e-35	3.44e-34	12.4181	DEG	POSLFC
TEX264	ENSG00000164081		-0.243268	4.06712	-13.6814	2.1e-35	3.46e-34	-12.4175	DEG	NEGLFC
FBXL20	ENSG00000108306		0.435738	5.93437	13.6604	2.12e-35	3.48e-34	12.4169	DEG	POSLFC
RPS23	ENSG00000186468		-0.510158	7.71258	-13.6303	2.2e-35	3.62e-34	-12.4137	DEG	NEGLFC
STRADB	ENSG00000082146		-0.393717	4.45197	-13.8676	2.3e-35	3.79e-34	-12.4101	DEG	NEGLFC
EMC1	ENSG00000127463		0.510043	5.81106	13.5978	2.42e-35	3.97e-34	12.4062	DEG	POSLFC
AC005726.3	ENSG00000264608		1.03822	0.673004	13.6815	2.52e-35	4.14e-34	12.4028	DEG	POSLFC
C19orf48	ENSG00000167747		-0.607864	2.52294	-13.9404	2.53e-35	4.15e-34	-12.4025	DEG	NEGLFC
USP7	ENSG00000187555		0.321328	6.61511	13.5959	2.65e-35	4.34e-34	12.3989	DEG	POSLFC
ZNF572	ENSG00000180938		-0.8367	1.95755	-13.6439	2.8e-35	4.59e-34	-12.3944	DEG	NEGLFC
EFCAB11	ENSG00000140025		-0.587024	3.08701	-13.6725	2.85e-35	4.66e-34	-12.3931	DEG	NEGLFC
ZNF596	ENSG00000172748		-0.653853	2.7095	-13.9435	2.94e-35	4.81e-34	-12.3905	DEG	NEGLFC
TMEM204	ENSG00000131634		-0.833694	0.956469	-13.6596	3.01e-35	4.92e-34	-12.3886	DEG	NEGLFC
APOL3	ENSG00000128284		-0.730603	2.79795	-13.6535	3.08e-35	5.02e-34	-12.3869	DEG	NEGLFC
AL354892.3	ENSG00000266896		-0.762564	0.0957718	-13.4265	3.19e-35	5.19e-34	-12.3841	DEG	NEGLFC
LINC01549	ENSG00000232560		-1.971	-1.24416	-13.559	3.19e-35	5.2e-34	-12.3839	DEG	NEGLFC
AC009163.7	ENSG00000274220		-0.744943	1.61878	-13.6071	3.34e-35	5.44e-34	-12.3803	DEG	NEGLFC
OXLD1	ENSG00000204237		-0.414996	2.237	-13.6605	3.41e-35	5.55e-34	-12.3787	DEG	NEGLFC
GPR4	ENSG00000177464		1.7653	-1.66312	13.5515	3.58e-35	5.81e-34	12.3748	DEG	POSLFC
AKAP13	ENSG00000170776		0.388623	6.03993	13.6869	3.61e-35	5.86e-34	12.374	DEG	POSLFC
MAPK1	ENSG00000100030		0.455168	7.91091	13.589	3.73e-35	6.05e-34	12.3715	DEG	POSLFC
FOXJ2	ENSG00000065970		0.517028	3.50466	13.5668	3.78e-35	6.13e-34	12.3703	DEG	POSLFC
SLC2A3	ENSG00000059804		0.959967	5.58503	13.5843	3.79e-35	6.13e-34	12.3702	DEG	POSLFC
ALG6	ENSG00000088035		-0.408109	3.54174	-13.8507	3.94e-35	6.38e-34	-12.367	DEG	NEGLFC
CEP83	ENSG00000173588		-0.327852	4.15977	-13.7856	3.98e-35	6.44e-34	-12.3662	DEG	NEGLFC
ST7-AS1	ENSG00000227199		-1.08699	-0.754528	-13.4115	4.01e-35	6.48e-34	-12.3656	DEG	NEGLFC
CNOT10	ENSG00000182973		-0.227387	4.35056	-13.5687	4.11e-35	6.64e-34	-12.3636	DEG	NEGLFC
RPP25L	ENSG00000164967		-0.430246	2.4691	-13.6843	4.13e-35	6.67e-34	-12.3632	DEG	NEGLFC
PRDM2	ENSG00000116731		0.524868	6.637	13.5859	4.24e-35	6.83e-34	12.3612	DEG	POSLFC
AC005726.1	ENSG00000258472		0.691694	4.22702	13.6176	4.39e-35	7.07e-34	12.3584	DEG	POSLFC
CTDSP2	ENSG00000175215		0.643544	5.50488	13.6523	4.53e-35	7.29e-34	12.3558	DEG	POSLFC
ERMARD	ENSG00000130023		-0.511354	4.32678	-13.6426	4.62e-35	7.43e-34	-12.3542	DEG	NEGLFC
TMBIM4	ENSG00000155957		-0.560239	4.58081	-13.6183	4.71e-35	7.57e-34	-12.3528	DEG	NEGLFC
ETAA1	ENSG00000143971		-0.380239	3.97147	-13.7171	4.75e-35	7.63e-34	-12.3521	DEG	NEGLFC
UTP4	ENSG00000141076		0.368947	3.99167	13.6091	5.18e-35	8.31e-34	12.3451	DEG	POSLFC
CAMSAP2	ENSG00000118200		0.453249	7.61962	13.5283	5.21e-35	8.36e-34	12.3446	DEG	POSLFC
MTMR12	ENSG00000150712		0.34916	5.22992	13.5714	5.87e-35	9.39e-34	12.335	DEG	POSLFC
MAZ	ENSG00000103495		0.502422	4.5279	13.5496	5.91e-35	9.46e-34	12.3344	DEG	POSLFC
EXOSC7	ENSG00000075914		-0.332989	4.25222	-13.5478	5.98e-35	9.56e-34	-12.3335	DEG	NEGLFC
PPP2R2C	ENSG00000074211		0.681633	6.8853	13.5291	6e-35	9.59e-34	12.3332	DEG	POSLFC
SAP130	ENSG00000136715		0.265252	4.18984	13.572	6.08e-35	9.7e-34	12.3322	DEG	POSLFC
AC053527.2	ENSG00000250220		-0.785585	0.965753	-13.5963	6.37e-35	1.02e-33	-12.3283	DEG	NEGLFC
GJB1	ENSG00000169562		-1.86589	3.72345	-13.5441	6.61e-35	1.05e-33	-12.3254	DEG	NEGLFC
DIAPH1	ENSG00000131504		0.700296	4.76272	13.6246	6.69e-35	1.06e-33	12.3245	DEG	POSLFC
SCAMP1-AS1	ENSG00000245556		-0.693415	1.84441	-13.5758	6.69e-35	1.06e-33	-12.3244	DEG	NEGLFC
B3GALT4	ENSG00000235863		-0.42499	1.75905	-13.3489	6.78e-35	1.08e-33	-12.3234	DEG	NEGLFC
DTD2	ENSG00000129480		-0.495875	4.08032	-13.5361	6.84e-35	1.09e-33	-12.3226	DEG	NEGLFC
TM4SF19-AS1	ENSG00000235897		-1.04699	-0.756015	-13.3529	6.89e-35	1.09e-33	-12.3221	DEG	NEGLFC
AZIN2	ENSG00000142920		-0.440783	4.89314	-13.5229	7.05e-35	1.12e-33	-12.3202	DEG	NEGLFC
RPL19	ENSG00000108298		-0.447767	7.48937	-13.5187	7.73e-35	1.23e-33	-12.3128	DEG	NEGLFC
WASHC3	ENSG00000120860		-0.403476	4.3798	-13.5337	7.84e-35	1.24e-33	-12.3117	DEG	NEGLFC
NELFE	ENSG00000204356		-0.372784	4.18732	-13.5667	7.84e-35	1.24e-33	-12.3117	DEG	NEGLFC
CAPN5	ENSG00000149260		0.734546	3.17642	13.5606	7.94e-35	1.26e-33	12.3106	DEG	POSLFC
EXOSC9	ENSG00000123737		-0.291566	3.88866	-13.5719	7.95e-35	1.26e-33	-12.3105	DEG	NEGLFC
FBXL18	ENSG00000155034		0.724124	4.14368	13.6526	8.02e-35	1.27e-33	12.3098	DEG	POSLFC
KIF1A	ENSG00000130294		0.455015	9.37444	13.5228	8.24e-35	1.3e-33	12.3077	DEG	POSLFC
STK16	ENSG00000115661		-0.319177	3.46609	-13.6136	8.39e-35	1.32e-33	-12.3062	DEG	NEGLFC
FOLR2	ENSG00000165457		-1.1513	1.24295	-13.511	8.48e-35	1.34e-33	-12.3053	DEG	NEGLFC
DARS	ENSG00000115866		-0.352012	5.51835	-13.8639	8.55e-35	1.35e-33	-12.3046	DEG	NEGLFC
NUDT22	ENSG00000149761		-0.407997	3.01768	-13.5681	8.65e-35	1.36e-33	-12.3037	DEG	NEGLFC
AC027514.1	ENSG00000266900		-0.450586	1.37321	-13.7014	9.14e-35	1.44e-33	-12.2993	DEG	NEGLFC
AL139407.1	ENSG00000277687		-0.596394	1.53137	-13.6354	9.31e-35	1.46e-33	-12.2978	DEG	NEGLFC
ZNF682	ENSG00000197124		-0.429873	3.59871	-13.5555	9.53e-35	1.5e-33	-12.2959	DEG	NEGLFC
SPTAN1	ENSG00000197694		0.701102	9.55931	13.4843	9.74e-35	1.53e-33	12.2941	DEG	POSLFC
SRP54	ENSG00000100883		-0.347049	5.33288	-13.729	9.97e-35	1.56e-33	-12.2922	DEG	NEGLFC
C7orf26	ENSG00000146576		-0.27918	3.51299	-13.4931	1.01e-34	1.59e-33	-12.2909	DEG	NEGLFC
CCT6B	ENSG00000132141		-0.717613	2.27485	-13.508	1.03e-34	1.61e-33	-12.29	DEG	NEGLFC
ADD1	ENSG00000087274		0.386769	7.62071	13.5141	1.03e-34	1.61e-33	12.2899	DEG	POSLFC
ATAD3B	ENSG00000160072		-0.442576	4.20092	-13.5107	1.03e-34	1.61e-33	-12.2895	DEG	NEGLFC
DYRK1B	ENSG00000105204		0.546617	2.35625	13.5279	1.07e-34	1.67e-33	12.2865	DEG	POSLFC
NOC3L	ENSG00000173145		-0.491472	4.19291	-13.5563	1.07e-34	1.67e-33	-12.2864	DEG	NEGLFC
CXXC4	ENSG00000168772		0.669121	4.261	13.5041	1.09e-34	1.7e-33	12.2853	DEG	POSLFC
FURIN	ENSG00000140564		0.561442	3.5342	13.533	1.1e-34	1.71e-33	12.2843	DEG	POSLFC
ARSF	ENSG00000062096		-0.87777	0.827706	-13.7345	1.12e-34	1.74e-33	-12.2829	DEG	NEGLFC
TICAM1	ENSG00000127666		0.860262	0.336636	13.4873	1.15e-34	1.78e-33	12.2809	DEG	POSLFC
TVP23B	ENSG00000171928		-0.310022	3.68204	-13.5334	1.17e-34	1.82e-33	-12.2793	DEG	NEGLFC
AC098679.1	ENSG00000250604		-1.6091	-1.61633	-13.4309	1.19e-34	1.85e-33	-12.2777	DEG	NEGLFC
TRIO	ENSG00000038382		0.50687	7.44768	13.5682	1.2e-34	1.86e-33	12.2775	DEG	POSLFC
MED11	ENSG00000161920		-0.514594	2.63517	-13.523	1.22e-34	1.89e-33	-12.2761	DEG	NEGLFC
VPS4B	ENSG00000119541		-0.399909	5.37407	-13.7123	1.25e-34	1.94e-33	-12.2737	DEG	NEGLFC
RUFY2	ENSG00000204130		-0.335992	6.4658	-13.4852	1.28e-34	1.98e-33	-12.2719	DEG	NEGLFC
AC104162.2	ENSG00000285399		-0.283398	2.79161	-13.2891	1.28e-34	1.98e-33	-12.2719	DEG	NEGLFC
SAMD13	ENSG00000203943		-0.640978	1.18514	-13.5538	1.32e-34	2.04e-33	-12.2698	DEG	NEGLFC
AC006538.1	ENSG00000261342		0.788838	1.22329	13.496	1.38e-34	2.14e-33	12.2658	DEG	POSLFC
CYFIP2	ENSG00000055163		0.93464	7.61777	13.4281	1.4e-34	2.16e-33	12.2649	DEG	POSLFC
DYM	ENSG00000141627		0.185445	5.54695	13.4951	1.4e-34	2.16e-33	12.2649	DEG	POSLFC
PRICKLE2	ENSG00000163637		0.746356	6.66145	13.4489	1.43e-34	2.2e-33	12.2631	DEG	POSLFC
IDNK	ENSG00000148057		-0.574134	2.55589	-13.836	1.44e-34	2.22e-33	-12.2623	DEG	NEGLFC
MMP16	ENSG00000156103		0.618898	6.36428	13.4253	1.45e-34	2.23e-33	12.262	DEG	POSLFC
CBLL1	ENSG00000105879		0.396385	4.28722	13.4038	1.47e-34	2.26e-33	12.2607	DEG	POSLFC
CHRNB1	ENSG00000170175		-0.47788	2.61772	-13.5174	1.5e-34	2.31e-33	-12.2589	DEG	NEGLFC
IMPACT	ENSG00000154059		-0.395876	4.5197	-13.7336	1.54e-34	2.36e-33	-12.2573	DEG	NEGLFC
RNF217-AS1	ENSG00000236548		-0.987776	1.11286	-13.9929	1.61e-34	2.47e-33	-12.2535	DEG	NEGLFC
CRAT	ENSG00000095321		0.457796	3.32985	13.4703	1.62e-34	2.47e-33	12.2532	DEG	POSLFC
LINC01268	ENSG00000227502		-1.23533	0.653688	-13.5607	1.62e-34	2.47e-33	-12.2532	DEG	NEGLFC
GNG11	ENSG00000127920		-0.648835	3.25063	-13.4305	1.65e-34	2.52e-33	-12.2516	DEG	NEGLFC
PTPN9	ENSG00000169410		0.460809	4.37255	13.6316	1.65e-34	2.52e-33	12.2515	DEG	POSLFC
DTNBP1	ENSG00000047579		0.477636	3.32622	13.5175	1.68e-34	2.56e-33	12.2502	DEG	POSLFC
DDX55	ENSG00000111364		-0.320345	4.19009	-13.4484	1.76e-34	2.69e-33	-12.2462	DEG	NEGLFC
ZFAND5	ENSG00000107372		0.321602	7.16906	13.3751	1.87e-34	2.86e-33	12.2412	DEG	POSLFC
NCSTN	ENSG00000162736		0.565059	4.49692	13.3861	1.9e-34	2.89e-33	12.2401	DEG	POSLFC
LRRC55	ENSG00000183908		1.18856	2.29721	13.4212	1.9e-34	2.89e-33	12.2401	DEG	POSLFC
AC079352.1	ENSG00000226994		-1.4964	1.67206	-13.4185	1.92e-34	2.91e-33	-12.2394	DEG	NEGLFC
ZNF75A	ENSG00000162086		-0.268939	4.71418	-13.5372	1.92e-34	2.92e-33	-12.239	DEG	NEGLFC
FAM168B	ENSG00000152102		0.410715	7.15335	13.4057	1.95e-34	2.97e-33	12.2378	DEG	POSLFC
SMC1A	ENSG00000072501		0.350782	5.8316	13.4973	2.01e-34	3.05e-33	12.2355	DEG	POSLFC
CHKA	ENSG00000110721		-0.495001	5.64226	-13.4334	2.06e-34	3.12e-33	-12.2336	DEG	NEGLFC
AC008966.2	ENSG00000272123		1.00575	-1.15006	13.2327	2.07e-34	3.14e-33	12.2329	DEG	POSLFC
RPL23A	ENSG00000198242		-0.462678	6.06168	-13.3844	2.13e-34	3.23e-33	-12.2307	DEG	NEGLFC
COPS5	ENSG00000121022		-0.240299	5.60816	-13.4313	2.24e-34	3.39e-33	-12.2266	DEG	NEGLFC
SKA2	ENSG00000182628		-0.368737	4.72263	-13.4018	2.26e-34	3.42e-33	-12.2259	DEG	NEGLFC
RPL12	ENSG00000197958		-0.54583	5.81228	-13.4087	2.28e-34	3.45e-33	-12.2252	DEG	NEGLFC
ZW10	ENSG00000086827		-0.249381	4.13929	-13.3842	2.39e-34	3.61e-33	-12.2214	DEG	NEGLFC
SLC38A9	ENSG00000177058		-0.440927	4.67438	-13.4235	2.7e-34	4.07e-33	-12.2115	DEG	NEGLFC
SCPEP1	ENSG00000121064		-0.387141	4.78063	-13.8189	2.72e-34	4.1e-33	-12.2108	DEG	NEGLFC
MIPEP	ENSG00000027001		-0.364336	3.35389	-13.4117	2.76e-34	4.15e-33	-12.2096	DEG	NEGLFC
PI4K2B	ENSG00000038210		-0.516949	2.90258	-13.4663	2.84e-34	4.26e-33	-12.2075	DEG	NEGLFC
RUNDC1	ENSG00000198863		0.607502	4.0111	13.4217	2.86e-34	4.29e-33	12.2068	DEG	POSLFC
MFF	ENSG00000168958		-0.21167	6.07324	-13.4352	2.96e-34	4.44e-33	-12.2039	DEG	NEGLFC
FUBP3	ENSG00000107164		-0.375815	5.65891	-13.5266	3.02e-34	4.53e-33	-12.2022	DEG	NEGLFC
ZBTB21	ENSG00000173276		0.419181	4.94283	13.3747	3.1e-34	4.64e-33	12.2003	DEG	POSLFC
HPCAL4	ENSG00000116983		1.06689	6.73962	13.3617	3.26e-34	4.88e-33	12.1961	DEG	POSLFC
CCDC112	ENSG00000164221		-0.411616	3.6379	-13.4846	3.51e-34	5.25e-33	-12.1901	DEG	NEGLFC
PTCHD1	ENSG00000165186		0.623902	4.68823	13.4613	3.54e-34	5.3e-33	12.1893	DEG	POSLFC
VPS13B-DT	ENSG00000253948		-0.536254	1.43573	-13.357	3.58e-34	5.35e-33	-12.1885	DEG	NEGLFC
PRELID3B	ENSG00000101166		-0.444644	4.87583	-13.3884	3.69e-34	5.52e-33	-12.1859	DEG	NEGLFC
RAB1B	ENSG00000174903		0.35055	4.40745	13.3435	3.72e-34	5.55e-33	12.1854	DEG	POSLFC
KLHL15	ENSG00000174010		0.303011	4.20536	13.3799	3.97e-34	5.93e-33	12.18	DEG	POSLFC
EFNB2	ENSG00000125266		0.568176	4.41318	13.3969	4.02e-34	5.99e-33	12.1791	DEG	POSLFC
NOVA2	ENSG00000104967		0.88929	4.99984	13.3536	4.02e-34	5.99e-33	12.1789	DEG	POSLFC
UPF3A	ENSG00000169062		-0.373948	5.60884	-13.3755	4.09e-34	6.08e-33	-12.1777	DEG	NEGLFC
COX20	ENSG00000203667		-0.313629	4.91227	-13.4413	4.21e-34	6.26e-33	-12.1753	DEG	NEGLFC
GSG1L	ENSG00000169181		0.654746	2.11825	13.3759	4.22e-34	6.26e-33	12.1752	DEG	POSLFC
FMC1	ENSG00000164898		-0.516276	3.1459	-13.3292	4.41e-34	6.55e-33	-12.1715	DEG	NEGLFC
AC099522.2	ENSG00000272525		-0.783944	-0.132199	-13.372	4.7e-34	6.97e-33	-12.1663	DEG	NEGLFC
PHF1	ENSG00000112511		0.255474	4.61129	13.4138	4.76e-34	7.05e-33	12.1653	DEG	POSLFC
SRSF4	ENSG00000116350		-0.231526	5.78551	-13.3189	4.76e-34	7.06e-33	-12.1652	DEG	NEGLFC
CCDC43	ENSG00000180329		-0.278382	4.49803	-13.4186	4.85e-34	7.18e-33	-12.1638	DEG	NEGLFC
ZNF823	ENSG00000197933		-0.352576	2.57543	-13.3409	5.07e-34	7.5e-33	-12.1601	DEG	NEGLFC
ENTPD1	ENSG00000138185		-0.680088	4.42976	-13.3566	5.19e-34	7.67e-33	-12.1582	DEG	NEGLFC
ARFGEF1	ENSG00000066777		0.190939	6.4418	13.3575	5.32e-34	7.86e-33	12.1562	DEG	POSLFC
HERC3	ENSG00000138641		0.26104	6.09392	13.6047	5.41e-34	7.99e-33	12.1548	DEG	POSLFC
ZFAND2B	ENSG00000158552		-0.272629	3.55238	-13.4137	5.54e-34	8.18e-33	-12.1528	DEG	NEGLFC
AHCY	ENSG00000101444		0.320276	3.95198	13.2954	5.58e-34	8.23e-33	12.1523	DEG	POSLFC
PLS3	ENSG00000102024		-0.50352	6.1019	-13.3823	5.79e-34	8.53e-33	-12.1492	DEG	NEGLFC
PPM1K	ENSG00000163644		0.362312	7.74344	13.131	5.88e-34	8.66e-33	12.148	DEG	POSLFC
HS3ST3B1	ENSG00000125430		1.14094	-0.333738	13.2755	5.94e-34	8.74e-33	12.1471	DEG	POSLFC
TIMM23B-AGAP6	ENSG00000178440		-0.271325	4.65782	-13.3082	6.03e-34	8.87e-33	-12.1459	DEG	NEGLFC
TCEAL4	ENSG00000133142		-0.386004	5.98338	-13.3049	6.16e-34	9.05e-33	-12.1442	DEG	NEGLFC
CLNS1A	ENSG00000074201		-0.278395	5.82487	-13.3955	6.26e-34	9.2e-33	-12.1429	DEG	NEGLFC
AL603839.3	ENSG00000238287		-0.687456	0.0998882	-13.3395	6.31e-34	9.26e-33	-12.1422	DEG	NEGLFC
SNRPD1	ENSG00000167088		-0.312025	5.02585	-13.4084	6.45e-34	9.46e-33	-12.1404	DEG	NEGLFC
NDUFA7	ENSG00000267855		-0.494645	3.64042	-13.4362	6.63e-34	9.71e-33	-12.1382	DEG	NEGLFC
POLD4	ENSG00000175482		-0.532388	2.73001	-13.2948	6.78e-34	9.92e-33	-12.1364	DEG	NEGLFC
ARRDC3-AS1	ENSG00000281357		-0.700314	-0.0929313	-13.1241	6.81e-34	9.96e-33	-12.136	DEG	NEGLFC
PDYN	ENSG00000101327		1.70521	0.174177	13.2277	6.82e-34	9.97e-33	12.1359	DEG	POSLFC
ZNF396	ENSG00000186496		-0.520177	1.70133	-13.108	7.16e-34	1.05e-32	-12.1319	DEG	NEGLFC
ITIH2	ENSG00000151655		-1.69427	0.866111	-13.2302	7.22e-34	1.05e-32	-12.1312	DEG	NEGLFC
FAM76A	ENSG00000009780		-0.34195	3.87536	-13.1172	7.49e-34	1.09e-32	-12.1282	DEG	NEGLFC
UFM1	ENSG00000120686		-0.362815	6.00898	-13.2621	7.73e-34	1.13e-32	-12.1256	DEG	NEGLFC
H2AFV	ENSG00000105968		0.25511	7.04437	13.2235	8.29e-34	1.21e-32	12.1198	DEG	POSLFC
PBX1	ENSG00000185630		0.480941	6.73971	13.2534	8.4e-34	1.22e-32	12.1188	DEG	POSLFC
LINC01852	ENSG00000236914		-0.642446	0.273859	-13.0981	8.39e-34	1.22e-32	-12.1188	DEG	NEGLFC
NDUFA2	ENSG00000131495		-0.354115	4.08102	-13.2819	8.45e-34	1.23e-32	-12.1183	DEG	NEGLFC
RPL36	ENSG00000130255		-0.415506	6.10284	-13.2297	8.67e-34	1.26e-32	-12.1162	DEG	NEGLFC
UBE2L3	ENSG00000185651		0.237612	5.41273	13.2604	8.96e-34	1.3e-32	12.1135	DEG	POSLFC
BCAR3	ENSG00000137936		0.493014	2.95918	13.3121	8.99e-34	1.3e-32	12.1132	DEG	POSLFC
PLEKHA3	ENSG00000116095		0.249499	5.52828	13.2211	9.02e-34	1.31e-32	12.1129	DEG	POSLFC
MRPL54	ENSG00000183617		-0.425409	3.26264	-13.2954	9.27e-34	1.34e-32	-12.1107	DEG	NEGLFC
SPINDOC	ENSG00000168005		0.58695	2.64664	13.1883	9.62e-34	1.39e-32	12.1076	DEG	POSLFC
P4HA2	ENSG00000072682		0.684396	3.73466	13.2063	1.07e-33	1.55e-32	12.0986	DEG	POSLFC
MNDA	ENSG00000163563		-0.939918	1.95243	-13.214	1.11e-33	1.61e-32	-12.0958	DEG	NEGLFC
RGS16	ENSG00000143333		1.20254	0.906406	13.1873	1.13e-33	1.63e-32	12.0945	DEG	POSLFC
SSR4	ENSG00000180879		-0.463734	3.83572	-13.2319	1.18e-33	1.7e-32	-12.0909	DEG	NEGLFC
MTBP	ENSG00000172167		-0.440971	3.04702	-13.5275	1.26e-33	1.82e-32	-12.0853	DEG	NEGLFC
WAC	ENSG00000095787		0.257729	7.22642	13.839	1.27e-33	1.83e-32	12.085	DEG	POSLFC
PSD3	ENSG00000156011		0.639623	8.65344	13.3208	1.31e-33	1.89e-32	12.082	DEG	POSLFC
ATAT1	ENSG00000137343		0.531766	3.06105	13.1951	1.37e-33	1.97e-32	12.0788	DEG	POSLFC
AC068205.2	ENSG00000283341		-0.457328	4.67688	-13.2562	1.38e-33	1.99e-32	-12.0777	DEG	NEGLFC
HMGN3	ENSG00000118418		-0.334496	5.32253	-13.2383	1.48e-33	2.13e-32	-12.0721	DEG	NEGLFC
MYH7	ENSG00000092054		1.1549	0.883583	13.2114	1.49e-33	2.14e-32	12.0716	DEG	POSLFC
HIST1H1E	ENSG00000168298		-0.55922	5.76738	-13.2718	1.56e-33	2.23e-32	-12.0681	DEG	NEGLFC
BRD4	ENSG00000141867		0.494545	5.03049	13.2442	1.57e-33	2.25e-32	12.0674	DEG	POSLFC
RPL21	ENSG00000122026		-0.49851	6.22316	-13.1944	1.68e-33	2.4e-32	-12.062	DEG	NEGLFC
SLC35B3	ENSG00000124786		-0.594223	3.93764	-13.2203	1.72e-33	2.46e-32	-12.06	DEG	NEGLFC
RHOBTB1	ENSG00000072422		-0.469402	4.60889	-13.2492	1.75e-33	2.51e-32	-12.0583	DEG	NEGLFC
NMNAT1	ENSG00000173614		-0.344973	3.48742	-13.2138	1.76e-33	2.51e-32	-12.0581	DEG	NEGLFC
SNX11	ENSG00000002919		0.280396	3.41312	13.244	1.77e-33	2.53e-32	12.0575	DEG	POSLFC
RECK	ENSG00000122707		-0.348609	4.085	-13.2512	1.87e-33	2.66e-32	-12.053	DEG	NEGLFC
NUP62	ENSG00000213024		0.301844	3.96924	13.204	1.91e-33	2.72e-32	12.0514	DEG	POSLFC
AL158206.1	ENSG00000260912		0.584653	1.55626	13.2466	1.96e-33	2.8e-32	12.0489	DEG	POSLFC
AP000755.2	ENSG00000255219		-1.94956	-2.17231	-13.1578	1.98e-33	2.82e-32	-12.0483	DEG	NEGLFC
AC091946.2	ENSG00000272130		-0.742999	-0.613438	-13.2199	2.01e-33	2.85e-32	-12.0472	DEG	NEGLFC
RBM39	ENSG00000131051		-0.3012	7.89082	-13.1867	2.03e-33	2.89e-32	-12.0462	DEG	NEGLFC
OSGEP	ENSG00000092094		-0.477712	5.25127	-13.2044	2.04e-33	2.9e-32	-12.0457	DEG	NEGLFC
P2RX4	ENSG00000135124		-0.515332	3.24111	-13.1883	2.06e-33	2.92e-32	-12.0451	DEG	NEGLFC
NOMO1	ENSG00000103512		0.417852	5.45284	13.1922	2.06e-33	2.92e-32	12.0449	DEG	POSLFC
MAP4	ENSG00000047849		0.440961	7.70099	13.1348	2.17e-33	3.08e-32	12.0406	DEG	POSLFC
RAB11B-AS1	ENSG00000269386		-0.973191	1.51703	-13.1673	2.17e-33	3.08e-32	-12.0406	DEG	NEGLFC
NMRAL1	ENSG00000153406		-0.428258	4.16682	-13.3058	2.27e-33	3.21e-32	-12.0369	DEG	NEGLFC
LYPLAL1	ENSG00000143353		-0.394463	4.69505	-13.2385	2.32e-33	3.28e-32	-12.0351	DEG	NEGLFC
LINC02606	ENSG00000284693		-1.06845	0.750708	-13.2576	2.36e-33	3.33e-32	-12.0337	DEG	NEGLFC
MKLN1-AS	ENSG00000236753		0.454994	1.16671	13.4283	2.47e-33	3.48e-32	12.03	DEG	POSLFC
APOE	ENSG00000130203		-0.846278	6.54264	-13.1539	2.51e-33	3.54e-32	-12.0287	DEG	NEGLFC
AC005393.1	ENSG00000276445		1.22196	-0.821074	13.1498	2.54e-33	3.57e-32	12.0278	DEG	POSLFC
PRKCQ-AS1	ENSG00000237943		-1.25023	3.18169	-13.1515	2.55e-33	3.59e-32	-12.0273	DEG	NEGLFC
CPT2	ENSG00000157184		-0.640781	3.10644	-13.2908	2.64e-33	3.71e-32	-12.0245	DEG	NEGLFC
NOSTRIN	ENSG00000163072		-0.770083	2.3824	-13.2142	2.66e-33	3.73e-32	-12.024	DEG	NEGLFC
PATL1	ENSG00000166889		0.458195	3.54247	13.1918	2.69e-33	3.77e-32	12.0231	DEG	POSLFC
UBE2I	ENSG00000103275		0.21197	4.64938	13.1961	2.72e-33	3.81e-32	12.0222	DEG	POSLFC
DHX30	ENSG00000132153		0.254296	5.68444	13.1674	2.86e-33	4e-32	12.0181	DEG	POSLFC
VAPB	ENSG00000124164		0.605665	6.46527	13.1095	2.86e-33	4.01e-32	12.0179	DEG	POSLFC
PSENEN	ENSG00000205155		-0.362021	4.11332	-13.1972	3.05e-33	4.26e-32	-12.0127	DEG	NEGLFC
PPP1R35	ENSG00000160813		-0.567886	0.645893	-13.1839	3.06e-33	4.27e-32	-12.0124	DEG	NEGLFC
MBOAT7	ENSG00000125505		0.920326	4.55153	13.1305	3.06e-33	4.28e-32	12.0122	DEG	POSLFC
AC012467.2	ENSG00000271976		0.415999	2.18604	13.1647	3.07e-33	4.28e-32	12.0121	DEG	POSLFC
PRR13	ENSG00000205352		0.61258	2.88058	13.1443	3.07e-33	4.29e-32	12.012	DEG	POSLFC
VPS53	ENSG00000141252		0.531938	6.38212	13.1208	3.1e-33	4.32e-32	12.0112	DEG	POSLFC
BCKDHA	ENSG00000248098		-0.417074	3.97843	-13.1855	3.18e-33	4.42e-32	-12.0093	DEG	NEGLFC
GABARAP	ENSG00000170296		-0.307617	6.0688	-13.1919	3.19e-33	4.44e-32	-12.0089	DEG	NEGLFC
XRCC4	ENSG00000152422		-0.502104	2.24449	-13.2187	3.2e-33	4.45e-32	-12.0086	DEG	NEGLFC
TRIM45	ENSG00000134253		-0.438875	2.75171	-13.2148	3.32e-33	4.61e-32	-12.0057	DEG	NEGLFC
TCAF2	ENSG00000170379		0.862687	0.202262	13.3347	3.44e-33	4.78e-32	12.0026	DEG	POSLFC
BRIX1	ENSG00000113460		-0.28851	3.63479	-13.183	3.55e-33	4.93e-32	-12	DEG	NEGLFC
ETFBKMT	ENSG00000139160		-0.53577	2.57845	-13.1772	3.58e-33	4.96e-32	-11.9994	DEG	NEGLFC
IFT140	ENSG00000187535		0.419653	4.19933	13.2532	3.63e-33	5.03e-32	11.9982	DEG	POSLFC
SUPT7L	ENSG00000119760		-0.190332	5.86864	-13.1478	3.69e-33	5.11e-32	-11.9968	DEG	NEGLFC
KPNA3	ENSG00000102753		0.280624	5.53711	13.0769	3.82e-33	5.29e-32	11.9939	DEG	POSLFC
KATNBL1	ENSG00000134152		-0.302991	5.37631	-13.1456	3.91e-33	5.4e-32	-11.9922	DEG	NEGLFC
PCYOX1	ENSG00000116005		0.371488	6.3502	13.0753	4.09e-33	5.65e-32	11.9882	DEG	POSLFC
GRINA	ENSG00000178719		0.709642	4.8902	13.0529	4.09e-33	5.65e-32	11.9883	DEG	POSLFC
NEPRO	ENSG00000163608		-0.280147	4.99236	-13.2739	4.11e-33	5.67e-32	-11.9879	DEG	NEGLFC
KSR2	ENSG00000171435		1.08128	6.15356	13.136	4.19e-33	5.77e-32	11.9864	DEG	POSLFC
ZFPM2	ENSG00000169946		0.694045	4.40486	13.1351	4.21e-33	5.8e-32	11.9859	DEG	POSLFC
SLC7A3	ENSG00000165349		1.10417	-0.411728	13.2332	4.22e-33	5.81e-32	11.9858	DEG	POSLFC
OPALIN	ENSG00000197430		-1.86292	6.75192	-13.4848	4.26e-33	5.86e-32	-11.985	DEG	NEGLFC
SMIM26	ENSG00000232388		-0.355443	3.90992	-13.1163	4.27e-33	5.87e-32	-11.9849	DEG	NEGLFC
TAF6L	ENSG00000162227		-0.406772	3.08294	-13.1039	4.39e-33	6.03e-32	-11.9825	DEG	NEGLFC
TANC2	ENSG00000170921		0.570953	7.32666	13.0802	4.41e-33	6.06e-32	11.9821	DEG	POSLFC
SEC16A	ENSG00000148396		0.423614	5.71476	13.1562	4.54e-33	6.24e-32	11.9796	DEG	POSLFC
KIAA0319L	ENSG00000142687		0.322907	5.71272	13.1391	4.55e-33	6.25e-32	11.9794	DEG	POSLFC
NHSL2	ENSG00000204131		1.05672	3.77797	13.103	4.6e-33	6.3e-32	11.9787	DEG	POSLFC
RPS27	ENSG00000177954		-0.535461	6.81414	-13.0849	4.77e-33	6.53e-32	-11.9756	DEG	NEGLFC
NDUFB6	ENSG00000165264		-0.316213	4.58354	-13.1018	4.91e-33	6.72e-32	-11.9732	DEG	NEGLFC
MINK1	ENSG00000141503		0.487578	6.00375	12.9275	4.98e-33	6.81e-32	11.9721	DEG	POSLFC
PZP	ENSG00000126838		-0.933422	-0.848755	-13.113	5.07e-33	6.93e-32	-11.9705	DEG	NEGLFC
CUL7	ENSG00000044090		0.466576	3.99224	13.1796	5.1e-33	6.96e-32	11.9701	DEG	POSLFC
ASPN	ENSG00000106819		-1.28484	-0.145018	-13.001	5.19e-33	7.08e-32	-11.9687	DEG	NEGLFC
NEK6	ENSG00000119408		0.482277	4.28123	13.0887	5.38e-33	7.34e-32	11.9656	DEG	POSLFC
TMEM9B	ENSG00000175348		-0.317102	5.09562	-12.9074	5.62e-33	7.66e-32	-11.962	DEG	NEGLFC
CPSF7	ENSG00000149532		0.389976	4.73955	13.078	5.91e-33	8.04e-32	11.9578	DEG	POSLFC
HSD17B10	ENSG00000072506		-0.47536	3.14445	-13.0596	6.04e-33	8.22e-32	-11.956	DEG	NEGLFC
AGPAT3	ENSG00000160216		0.307971	6.05325	13.0259	6.52e-33	8.86e-32	11.9496	DEG	POSLFC
MAGOHB	ENSG00000111196		-0.327363	3.53845	-13.0962	6.55e-33	8.89e-32	-11.9493	DEG	NEGLFC
HLTF	ENSG00000071794		-0.363624	6.20107	-13.1373	6.84e-33	9.28e-32	-11.9457	DEG	NEGLFC
ALOX15B	ENSG00000179593		1.79853	-1.53441	13.0508	6.86e-33	9.31e-32	11.9454	DEG	POSLFC
LY86	ENSG00000112799		-1.18098	1.48181	-13.034	7.13e-33	9.66e-32	-11.9422	DEG	NEGLFC
SH3BGRL	ENSG00000131171		-0.272205	6.18716	-13.01	7.27e-33	9.84e-32	-11.9406	DEG	NEGLFC
ADCY9	ENSG00000162104		0.656614	4.52496	13.1245	7.3e-33	9.88e-32	11.9402	DEG	POSLFC
PITPNB	ENSG00000180957		0.55146	5.12734	13.0046	8.07e-33	1.09e-31	11.9319	DEG	POSLFC
CD46	ENSG00000117335		-0.485992	6.62769	-13.065	8.1e-33	1.09e-31	-11.9316	DEG	NEGLFC
HNRNPA1	ENSG00000135486		-0.400796	7.37632	-13.0543	8.14e-33	1.1e-31	-11.9312	DEG	NEGLFC
SAMSN1	ENSG00000155307		-1.09143	2.36053	-12.9884	8.14e-33	1.1e-31	-11.9312	DEG	NEGLFC
TADA2B	ENSG00000173011		0.301068	4.08186	13.0582	8.25e-33	1.11e-31	11.9301	DEG	POSLFC
TMEFF1	ENSG00000241697		-0.477904	6.08966	-13.0937	8.25e-33	1.11e-31	-11.93	DEG	NEGLFC
MAN1C1	ENSG00000117643		0.628684	4.9237	13.0399	8.34e-33	1.12e-31	11.9292	DEG	POSLFC
ZNF140	ENSG00000196387		-0.2848	3.55481	-13.0469	8.48e-33	1.14e-31	-11.9278	DEG	NEGLFC
NDUFA11	ENSG00000174886		-0.395883	4.41863	-13.0152	9.16e-33	1.23e-31	-11.9214	DEG	NEGLFC
POLR2I	ENSG00000105258		-0.449519	3.74774	-12.9999	9.22e-33	1.24e-31	-11.9208	DEG	NEGLFC
RNPC3	ENSG00000185946		-0.225031	6.31635	-13.0445	9.29e-33	1.25e-31	-11.9202	DEG	NEGLFC
MBD1	ENSG00000141644		0.220275	5.39428	13.4043	9.39e-33	1.26e-31	11.9193	DEG	POSLFC
GOLPH3L	ENSG00000143457		0.469589	3.94572	13.1073	9.98e-33	1.34e-31	11.9142	DEG	POSLFC
SPIRE1	ENSG00000134278		0.245962	6.78668	13.0865	1e-32	1.34e-31	11.9141	DEG	POSLFC
MAP1S	ENSG00000130479		0.660444	3.35101	13.0241	1e-32	1.34e-31	11.9139	DEG	POSLFC
VAMP2	ENSG00000220205		0.979623	6.39635	12.963	1.01e-32	1.35e-31	11.9134	DEG	POSLFC
THAP9-AS1	ENSG00000251022		-0.47998	4.9947	-13.0356	1.03e-32	1.38e-31	-11.9117	DEG	NEGLFC
TMEM229A	ENSG00000234224		-0.711073	2.54308	-12.9756	1.04e-32	1.39e-31	-11.911	DEG	NEGLFC
UBXN2B	ENSG00000215114		0.404404	5.42067	12.9782	1.06e-32	1.42e-31	11.9091	DEG	POSLFC
DTWD2	ENSG00000169570		-0.331854	3.61685	-13.1628	1.07e-32	1.43e-31	-11.9085	DEG	NEGLFC
GNG5	ENSG00000174021		-0.588981	2.83159	-13.0294	1.08e-32	1.45e-31	-11.9073	DEG	NEGLFC
C3orf70	ENSG00000187068		0.553797	4.68435	13.0798	1.09e-32	1.46e-31	11.9065	DEG	POSLFC
UBE2D4	ENSG00000078967		0.322595	3.83152	13.0098	1.12e-32	1.49e-31	11.9048	DEG	POSLFC
FBXL17	ENSG00000145743		0.567367	5.59718	12.9711	1.12e-32	1.49e-31	11.9045	DEG	POSLFC
CSRNP1	ENSG00000144655		0.647072	3.14505	12.9564	1.22e-32	1.63e-31	11.8972	DEG	POSLFC
KIF22	ENSG00000079616		-0.349691	3.43155	-13.0361	1.23e-32	1.64e-31	-11.8968	DEG	NEGLFC
FKTN	ENSG00000106692		-0.335007	5.20835	-13.1179	1.34e-32	1.78e-31	-11.8897	DEG	NEGLFC
KDELR1	ENSG00000105438		0.452915	3.10795	12.9462	1.35e-32	1.8e-31	11.8888	DEG	POSLFC
LIN7C	ENSG00000148943		0.3248	6.3153	12.9609	1.35e-32	1.8e-31	11.8887	DEG	POSLFC
GRAP	ENSG00000154016		-0.744008	0.468617	-12.9944	1.4e-32	1.86e-31	-11.8857	DEG	NEGLFC
ORMDL1	ENSG00000128699		-0.248749	5.06865	-13.0532	1.56e-32	2.07e-31	-11.8768	DEG	NEGLFC
IFI27L2	ENSG00000119632		-0.565248	3.78726	-12.9589	1.57e-32	2.09e-31	-11.8762	DEG	NEGLFC
PTOV1	ENSG00000104960		0.456414	5.78195	13.3601	1.59e-32	2.11e-31	11.8752	DEG	POSLFC
HTRA1	ENSG00000166033		-0.682302	7.06863	-13.0967	1.75e-32	2.32e-31	-11.8673	DEG	NEGLFC
HMGN2	ENSG00000198830		-0.605862	5.40234	-13.1168	1.79e-32	2.36e-31	-11.8655	DEG	NEGLFC
RTP4	ENSG00000136514		-1.03794	0.0869075	-13.0812	1.8e-32	2.37e-31	-11.8651	DEG	NEGLFC
SERF2	ENSG00000140264		-0.402958	6.85284	-12.9494	1.85e-32	2.45e-31	-11.8626	DEG	NEGLFC
MARK2	ENSG00000072518		0.466107	4.45858	12.9514	1.93e-32	2.55e-31	11.8589	DEG	POSLFC
MAP2K3	ENSG00000034152		0.553313	2.07496	12.9538	1.95e-32	2.57e-31	11.8583	DEG	POSLFC
UNC119	ENSG00000109103		0.65666	3.87928	13.0114	1.99e-32	2.62e-31	11.8565	DEG	POSLFC
PPP2R1A	ENSG00000105568		0.572116	6.35189	12.9062	2.04e-32	2.69e-31	11.8543	DEG	POSLFC
SPRYD3	ENSG00000167778		0.905006	5.48029	12.9148	2.09e-32	2.76e-31	11.8522	DEG	POSLFC
AL133243.3	ENSG00000276517		-0.335554	3.26572	-13.0691	2.32e-32	3.05e-31	-11.8438	DEG	NEGLFC
AMER1	ENSG00000184675		0.370606	3.34965	13.062	2.4e-32	3.15e-31	11.8409	DEG	POSLFC
HNRNPUL1	ENSG00000105323		0.413911	5.24401	12.8943	2.47e-32	3.25e-31	11.8383	DEG	POSLFC
NENF	ENSG00000117691		-0.684223	4.2087	-12.8887	2.5e-32	3.28e-31	-11.8375	DEG	NEGLFC
B4GALT5	ENSG00000158470		0.514075	5.48083	12.8925	2.55e-32	3.35e-31	11.8356	DEG	POSLFC
BCORL1	ENSG00000085185		0.515847	2.77445	12.9984	2.65e-32	3.48e-31	11.8325	DEG	POSLFC
S100A12	ENSG00000163221		2.48495	-2.51305	12.8281	2.67e-32	3.49e-31	11.832	DEG	POSLFC
ATP6V0A1	ENSG00000033627		0.561072	7.4193	12.8841	2.71e-32	3.55e-31	11.8306	DEG	POSLFC
ABCF2	ENSG00000033050		0.435552	4.84925	12.8556	2.81e-32	3.68e-31	11.8276	DEG	POSLFC
FAM122B	ENSG00000156504		0.402811	4.46491	12.8863	2.85e-32	3.73e-31	11.8264	DEG	POSLFC
ZBTB40	ENSG00000184677		0.44202	5.13437	13.7955	2.88e-32	3.76e-31	11.8255	DEG	POSLFC
DYRK4	ENSG00000010219		-0.342426	3.67831	-12.8747	2.94e-32	3.83e-31	-11.8239	DEG	NEGLFC
RBBP5	ENSG00000117222		0.367922	5.03803	12.9476	3.05e-32	3.98e-31	11.8208	DEG	POSLFC
OS9	ENSG00000135506		0.214251	5.7277	12.8557	3.06e-32	3.99e-31	11.8205	DEG	POSLFC
CCNG2	ENSG00000138764		0.397971	5.09696	12.9242	3.07e-32	4e-31	11.8203	DEG	POSLFC
SUSD3	ENSG00000157303		-1.21054	-0.0783035	-12.8575	3.22e-32	4.19e-31	-11.8162	DEG	NEGLFC
ZNF19	ENSG00000157429		-0.479514	2.22008	-13.0778	3.28e-32	4.27e-31	-11.8146	DEG	NEGLFC
TTC13	ENSG00000143643		-0.250367	4.65204	-13.0129	3.29e-32	4.28e-31	-11.8144	DEG	NEGLFC
B2M	ENSG00000166710		-0.768965	7.75114	-12.9663	3.3e-32	4.28e-31	-11.8142	DEG	NEGLFC
SPDL1	ENSG00000040275		-0.551241	3.46699	-12.8576	3.31e-32	4.3e-31	-11.8139	DEG	NEGLFC
HDAC2	ENSG00000196591		0.41424	4.94694	12.826	3.48e-32	4.51e-31	11.8098	DEG	POSLFC
AC091544.4	ENSG00000260337		1.22063	0.338408	12.8252	3.53e-32	4.58e-31	11.8084	DEG	POSLFC
ZNF574	ENSG00000105732		0.393756	2.40644	12.902	3.57e-32	4.63e-31	11.8075	DEG	POSLFC
DGCR2	ENSG00000070413		0.457965	5.60139	12.8343	3.61e-32	4.68e-31	11.8066	DEG	POSLFC
NARF	ENSG00000141562		0.306057	4.70933	12.9341	3.73e-32	4.84e-31	11.8038	DEG	POSLFC
MFAP3	ENSG00000037749		0.248264	4.51832	12.9663	3.93e-32	5.09e-31	11.7994	DEG	POSLFC
AC114811.2	ENSG00000260641		-0.604095	2.27739	-12.8852	3.99e-32	5.16e-31	-11.7982	DEG	NEGLFC
ZNF106	ENSG00000103994		0.329519	7.90287	12.8493	4.08e-32	5.28e-31	11.7962	DEG	POSLFC
DHX33	ENSG00000005100		0.281499	4.20878	12.9835	4.29e-32	5.54e-31	11.792	DEG	POSLFC
NUP153	ENSG00000124789		0.159302	5.67604	12.8491	4.31e-32	5.56e-31	11.7917	DEG	POSLFC
TNFSF12	ENSG00000239697		0.542546	1.42781	12.8634	4.31e-32	5.56e-31	11.7916	DEG	POSLFC
MRPL11	ENSG00000174547		-0.284514	2.77438	-12.9251	4.82e-32	6.21e-31	-11.7823	DEG	NEGLFC
HSPH1	ENSG00000120694		0.949843	7.46195	12.996	4.86e-32	6.25e-31	11.7816	DEG	POSLFC
MED12	ENSG00000184634		0.409129	4.51517	12.8817	4.88e-32	6.28e-31	11.7811	DEG	POSLFC
NT5DC3	ENSG00000111696		1.04787	5.47792	12.8662	4.96e-32	6.37e-31	11.7799	DEG	POSLFC
FAM217B	ENSG00000196227		0.494987	5.94523	12.814	4.97e-32	6.39e-31	11.7797	DEG	POSLFC
C9orf106	ENSG00000179082		-0.915379	-0.273554	-12.6748	5.06e-32	6.5e-31	-11.7782	DEG	NEGLFC
CASP10	ENSG00000003400		-0.699267	2.40656	-12.8406	5.34e-32	6.85e-31	-11.7735	DEG	NEGLFC
RXYLT1	ENSG00000118600		-0.414341	2.97152	-12.8444	5.43e-32	6.97e-31	-11.7721	DEG	NEGLFC
TMCO3	ENSG00000150403		-0.272907	5.08825	-12.8248	5.46e-32	7e-31	-11.7717	DEG	NEGLFC
UBXN1	ENSG00000162191		-0.363302	4.55906	-12.7963	5.47e-32	7.01e-31	-11.7715	DEG	NEGLFC
SPAG5	ENSG00000076382		0.729954	3.7505	12.8372	5.55e-32	7.11e-31	11.7703	DEG	POSLFC
ZNF20	ENSG00000132010		-0.34179	1.86235	-12.8756	5.6e-32	7.16e-31	-11.7695	DEG	NEGLFC
CTC1	ENSG00000178971		0.303384	4.74644	12.9229	5.83e-32	7.45e-31	11.7662	DEG	POSLFC
LUC7L	ENSG00000007392		-0.288681	5.69571	-12.9703	5.95e-32	7.59e-31	-11.7645	DEG	NEGLFC
COG3	ENSG00000136152		-0.231522	5.21573	-12.9073	6.06e-32	7.74e-31	-11.7629	DEG	NEGLFC
ERCC8	ENSG00000049167		-0.209205	3.98252	-12.8508	6.12e-32	7.8e-31	-11.7621	DEG	NEGLFC
SEPTIN7	ENSG00000122545		-0.555212	9.03981	-12.846	6.29e-32	8.02e-31	-11.7597	DEG	NEGLFC
AC005592.1	ENSG00000261757		-1.4512	-0.723038	-12.6474	6.42e-32	8.19e-31	-11.758	DEG	NEGLFC
CMTM5	ENSG00000166091		-1.65067	3.58904	-12.8039	6.45e-32	8.21e-31	-11.7577	DEG	NEGLFC
SEC61G	ENSG00000132432		-0.386414	4.23981	-12.8068	6.94e-32	8.82e-31	-11.7515	DEG	NEGLFC
44994	ENSG00000139266		0.393666	2.39772	12.8919	6.97e-32	8.86e-31	11.7511	DEG	POSLFC
ERLIN1	ENSG00000107566		0.230471	3.60772	12.861	6.98e-32	8.86e-31	11.7509	DEG	POSLFC
SNRPB2	ENSG00000125870		-0.268944	4.20681	-12.8381	6.99e-32	8.86e-31	-11.7509	DEG	NEGLFC
RPL10A	ENSG00000198755		-0.379391	6.56686	-12.7702	7.02e-32	8.9e-31	-11.7505	DEG	NEGLFC
NOMO2	ENSG00000185164		0.629432	4.56337	12.7762	7.03e-32	8.9e-31	11.7504	DEG	POSLFC
AC022306.2	ENSG00000275580		0.51135	0.911652	13.0352	7.34e-32	9.3e-31	11.7467	DEG	POSLFC
INSIG2	ENSG00000125629		0.427803	4.63294	12.7792	7.47e-32	9.45e-31	11.7453	DEG	POSLFC
GEMIN2	ENSG00000092208		-0.258906	2.89629	-12.6239	7.65e-32	9.68e-31	-11.7432	DEG	NEGLFC
MICU2	ENSG00000165487		-0.277768	5.08672	-12.8414	7.87e-32	9.94e-31	-11.7409	DEG	NEGLFC
GLIDR	ENSG00000278175		-0.668771	2.01553	-12.7528	8.02e-32	1.01e-30	-11.7392	DEG	NEGLFC
AP3D1	ENSG00000065000		0.313862	5.9827	12.8362	8.13e-32	1.03e-30	11.7381	DEG	POSLFC
NSUN3	ENSG00000178694		-0.261509	4.26391	-12.6145	8.52e-32	1.07e-30	-11.7342	DEG	NEGLFC
LMTK2	ENSG00000164715		0.917622	6.74928	12.752	8.72e-32	1.1e-30	11.7321	DEG	POSLFC
AL353796.1	ENSG00000259994		0.585205	2.4176	12.8342	8.75e-32	1.1e-30	11.7319	DEG	POSLFC
AC138150.1	ENSG00000224505		-0.745533	0.954888	-12.9337	8.85e-32	1.11e-30	-11.7309	DEG	NEGLFC
MAFB	ENSG00000204103		0.915912	2.34763	12.8454	9.16e-32	1.15e-30	11.728	DEG	POSLFC
MRPS14	ENSG00000120333		-0.334389	4.84769	-12.7999	9.33e-32	1.17e-30	-11.7264	DEG	NEGLFC
JADE1	ENSG00000077684		0.340074	5.08615	12.8429	9.37e-32	1.18e-30	11.7261	DEG	POSLFC
NUDT1	ENSG00000106268		-0.729179	1.29829	-12.7509	9.42e-32	1.18e-30	-11.7256	DEG	NEGLFC
LINC01783	ENSG00000233421		-1.1147	-0.310674	-12.7395	9.75e-32	1.22e-30	-11.7227	DEG	NEGLFC
ZC3H7B	ENSG00000100403		0.315482	6.31424	12.822	1.01e-31	1.27e-30	11.7196	DEG	POSLFC
RPL29	ENSG00000162244		-0.431538	5.84879	-12.7374	1.02e-31	1.28e-30	-11.7189	DEG	NEGLFC
RSAD1	ENSG00000136444		0.345033	4.48593	12.7615	1.04e-31	1.3e-30	11.7174	DEG	POSLFC
CBX7	ENSG00000100307		0.498625	6.30651	13.0344	1.07e-31	1.35e-30	11.7145	DEG	POSLFC
ANKRD11	ENSG00000167522		0.366999	6.34369	12.5914	1.08e-31	1.35e-30	11.7143	DEG	POSLFC
LINC01359	ENSG00000226891		-0.904447	3.66775	-13.848	1.1e-31	1.37e-30	-11.7129	DEG	NEGLFC
TMEM14B	ENSG00000137210		-0.202368	4.92034	-12.5851	1.11e-31	1.38e-30	-11.712	DEG	NEGLFC
GNG4	ENSG00000168243		0.887708	3.21841	12.7904	1.11e-31	1.39e-30	11.7115	DEG	POSLFC
AC093297.2	ENSG00000272335		0.518078	4.49937	12.7986	1.12e-31	1.4e-30	11.7109	DEG	POSLFC
GIMAP8	ENSG00000171115		-0.785285	2.35091	-12.7661	1.14e-31	1.42e-30	-11.7098	DEG	NEGLFC
SOD2	ENSG00000112096		0.441377	7.78457	12.5814	1.15e-31	1.43e-30	11.709	DEG	POSLFC
SRBD1	ENSG00000068784		-0.472026	3.72632	-12.8376	1.17e-31	1.45e-30	-11.7075	DEG	NEGLFC
ZNF799	ENSG00000196466		-0.392064	2.65622	-12.8407	1.17e-31	1.46e-30	-11.707	DEG	NEGLFC
MKNK2	ENSG00000099875		0.892449	3.57903	12.6877	1.18e-31	1.47e-30	11.7066	DEG	POSLFC
RPS9	ENSG00000170889		-0.515192	6.40784	-12.7161	1.18e-31	1.47e-30	-11.7062	DEG	NEGLFC
HSPA1B	ENSG00000204388		1.46893	5.11333	12.7818	1.21e-31	1.5e-30	11.7045	DEG	POSLFC
ARGLU1	ENSG00000134884		-0.350719	7.76288	-12.7633	1.25e-31	1.55e-30	-11.7017	DEG	NEGLFC
QTRT1	ENSG00000213339		-0.361699	4.40196	-12.6841	1.26e-31	1.56e-30	-11.7011	DEG	NEGLFC
RAB7A	ENSG00000075785		0.506048	5.48533	12.6698	1.27e-31	1.57e-30	11.7004	DEG	POSLFC
TMA16	ENSG00000198498		-0.352814	2.93499	-13.2126	1.27e-31	1.57e-30	-11.7004	DEG	NEGLFC
C18orf32	ENSG00000177576		-0.298632	5.79929	-12.5713	1.27e-31	1.58e-30	-11.7001	DEG	NEGLFC
CCNE2	ENSG00000175305		-1.60206	3.27234	-12.7037	1.29e-31	1.6e-30	-11.6989	DEG	NEGLFC
HOXD1	ENSG00000128645		-2.14338	-0.363701	-12.6755	1.3e-31	1.61e-30	-11.6981	DEG	NEGLFC
AP000873.4	ENSG00000254676		-0.544869	1.28654	-12.7664	1.3e-31	1.62e-30	-11.698	DEG	NEGLFC
GPN2	ENSG00000142751		0.246062	4.24021	12.829	1.36e-31	1.69e-30	11.6942	DEG	POSLFC
IFI44	ENSG00000137965		-0.887073	3.16223	-12.7841	1.41e-31	1.75e-30	-11.6913	DEG	NEGLFC
MORC1	ENSG00000114487		-1.34879	-1.31416	-12.6863	1.44e-31	1.78e-30	-11.6898	DEG	NEGLFC
USF3	ENSG00000176542		0.333989	5.56514	12.6802	1.47e-31	1.82e-30	11.6877	DEG	POSLFC
ZNF75D	ENSG00000186376		-0.264423	3.93039	-12.8657	1.49e-31	1.83e-30	-11.6869	DEG	NEGLFC
TREM2	ENSG00000095970		-1.22597	2.52693	-12.694	1.5e-31	1.85e-30	-11.686	DEG	NEGLFC
CYB561D2	ENSG00000114395		-0.486857	2.07814	-12.7198	1.55e-31	1.91e-30	-11.6833	DEG	NEGLFC
TMEM214	ENSG00000119777		0.361901	3.27802	12.7744	1.56e-31	1.92e-30	11.6828	DEG	POSLFC
ARMCX6	ENSG00000198960		-0.44252	2.67421	-12.7177	1.56e-31	1.93e-30	-11.6826	DEG	NEGLFC
RSKR	ENSG00000167524		0.587176	5.02422	12.7108	1.63e-31	2e-30	11.6792	DEG	POSLFC
AC012313.1	ENSG00000232098		0.560301	1.62837	12.7447	1.64e-31	2.02e-30	11.6785	DEG	POSLFC
SAP18	ENSG00000150459		-0.359489	6.36397	-12.6955	1.75e-31	2.15e-30	-11.673	DEG	NEGLFC
BIVM	ENSG00000134897		-0.238422	5.68339	-12.8428	1.78e-31	2.19e-30	-11.6715	DEG	NEGLFC
EPM2AIP1	ENSG00000178567		0.317452	6.25905	12.6901	1.78e-31	2.19e-30	11.6714	DEG	POSLFC
KIAA1522	ENSG00000162522		1.0563	3.43964	12.9471	1.85e-31	2.27e-30	11.6684	DEG	POSLFC
ATRX	ENSG00000085224		0.23371	7.8928	12.6735	1.95e-31	2.39e-30	11.6636	DEG	POSLFC
SDHD	ENSG00000204370		-0.259016	5.16619	-12.7018	2.04e-31	2.49e-30	-11.6602	DEG	NEGLFC
CD2AP	ENSG00000198087		-0.337012	4.4104	-12.6811	2.07e-31	2.53e-30	-11.6589	DEG	NEGLFC
SLC15A4	ENSG00000139370		-0.325876	4.24247	-12.6822	2.1e-31	2.57e-30	-11.6576	DEG	NEGLFC
ANXA11	ENSG00000122359		0.779509	5.7431	12.78	2.2e-31	2.68e-30	11.6537	DEG	POSLFC
AC007364.1	ENSG00000231969		-0.693738	0.401347	-12.7273	2.22e-31	2.71e-30	-11.6529	DEG	NEGLFC
FUT8-AS1	ENSG00000276116		-0.91052	0.090213	-12.6891	2.24e-31	2.73e-30	-11.6521	DEG	NEGLFC
TUBA1A	ENSG00000167552		-0.758233	8.66995	-12.8109	2.29e-31	2.8e-30	-11.65	DEG	NEGLFC
RECQL	ENSG00000004700		-0.420257	4.29213	-12.6973	2.34e-31	2.86e-30	-11.6482	DEG	NEGLFC
TLN2	ENSG00000171914		0.494616	7.48129	12.6674	2.36e-31	2.88e-30	11.6475	DEG	POSLFC
AL365259.1	ENSG00000237742		-1.32849	0.0405613	-12.701	2.37e-31	2.89e-30	-11.6471	DEG	NEGLFC
PSMB6	ENSG00000142507		-0.299477	5.1656	-12.6855	2.4e-31	2.92e-30	-11.6461	DEG	NEGLFC
AC073476.3	ENSG00000261096		0.476075	1.69331	12.8146	2.42e-31	2.95e-30	11.6454	DEG	POSLFC
SLC25A42	ENSG00000181035		0.453757	3.28475	12.6952	2.61e-31	3.17e-30	11.639	DEG	POSLFC
DENND6A	ENSG00000174839		-0.249579	4.90127	-12.6913	2.68e-31	3.25e-30	-11.6368	DEG	NEGLFC
AC026367.2	ENSG00000275409		0.838718	-0.4086	12.8551	2.73e-31	3.31e-30	11.6353	DEG	POSLFC
SLAMF8	ENSG00000158714		2.48978	-2.95176	12.5737	2.75e-31	3.33e-30	11.6345	DEG	POSLFC
SEMA3B-AS1	ENSG00000232352		-1.38424	0.78385	-12.6104	2.78e-31	3.37e-30	-11.6336	DEG	NEGLFC
BICRAL	ENSG00000112624		0.290339	5.39003	12.649	2.78e-31	3.37e-30	11.6335	DEG	POSLFC
ZMYND8	ENSG00000101040		0.342043	6.44419	12.7241	2.85e-31	3.44e-30	11.6315	DEG	POSLFC
HSPB8	ENSG00000152137		0.680474	5.13443	13.0197	3.01e-31	3.63e-30	11.6268	DEG	POSLFC
FAM199X	ENSG00000123575		0.328049	6.71823	12.5842	3.05e-31	3.68e-30	11.6257	DEG	POSLFC
RADIL	ENSG00000157927		0.656191	0.668353	12.6798	3.08e-31	3.71e-30	11.6248	DEG	POSLFC
ARSK	ENSG00000164291		0.483138	2.65485	12.6392	3.09e-31	3.72e-30	11.6246	DEG	POSLFC
JMJD4	ENSG00000081692		-0.397269	3.12677	-12.7586	3.19e-31	3.83e-30	-11.622	DEG	NEGLFC
PPRC1	ENSG00000148840		0.429509	3.40223	12.7147	3.19e-31	3.84e-30	11.6218	DEG	POSLFC
ATXN7L3B	ENSG00000253719		0.522669	6.73821	12.6033	3.35e-31	4.03e-30	11.6177	DEG	POSLFC
AL356740.2	ENSG00000269356		0.809924	-0.844356	12.6824	3.54e-31	4.25e-30	11.613	DEG	POSLFC
NPRL3	ENSG00000103148		0.456759	3.61794	12.7655	3.78e-31	4.54e-30	11.6073	DEG	POSLFC
UBA3	ENSG00000144744		-0.276483	5.6555	-12.601	3.82e-31	4.58e-30	-11.6065	DEG	NEGLFC
TACC1	ENSG00000147526		0.239192	8.02439	12.6247	3.82e-31	4.58e-30	11.6065	DEG	POSLFC
RALBP1	ENSG00000017797		0.258515	5.59267	12.7032	3.86e-31	4.63e-30	11.6055	DEG	POSLFC
LINC00653	ENSG00000273148		-0.733564	1.07513	-12.6582	4.06e-31	4.86e-30	-11.6013	DEG	NEGLFC
PM20D2	ENSG00000146281		0.269459	3.76673	12.6944	4.24e-31	5.08e-30	11.5975	DEG	POSLFC
DYNC1H1	ENSG00000197102		0.346072	10.049	12.5923	4.26e-31	5.09e-30	11.5971	DEG	POSLFC
C5orf49	ENSG00000215217		0.675234	1.00468	12.6613	4.27e-31	5.11e-30	11.5969	DEG	POSLFC
NDUFB7	ENSG00000099795		-0.482857	3.78615	-12.6589	4.28e-31	5.12e-30	-11.5967	DEG	NEGLFC
PDK1	ENSG00000152256		0.348042	4.4346	12.5928	4.31e-31	5.15e-30	11.5961	DEG	POSLFC
RPL39	ENSG00000198918		-0.622269	5.01624	-12.6068	5.07e-31	6.05e-30	-11.5822	DEG	NEGLFC
ZFP37	ENSG00000136866		-0.456222	3.64866	-12.568	5.08e-31	6.06e-30	-11.582	DEG	NEGLFC
BCL9L	ENSG00000186174		0.571101	3.11034	12.6407	5.24e-31	6.24e-30	11.5794	DEG	POSLFC
POM121	ENSG00000196313		0.379177	4.44137	12.591	5.28e-31	6.29e-30	11.5787	DEG	POSLFC
SYT17	ENSG00000103528		0.480751	3.86777	12.585	5.43e-31	6.45e-30	11.5763	DEG	POSLFC
HBS1L	ENSG00000112339		-0.435831	6.76255	-12.5711	5.43e-31	6.45e-30	-11.5764	DEG	NEGLFC
NGDN	ENSG00000129460		-0.298924	4.19752	-12.5727	5.57e-31	6.62e-30	-11.5741	DEG	NEGLFC
GSPT1	ENSG00000103342		0.239288	6.51577	12.5596	5.65e-31	6.71e-30	11.5729	DEG	POSLFC
CTCF	ENSG00000102974		0.305195	4.87023	12.5782	5.78e-31	6.85e-30	11.571	DEG	POSLFC
PIPOX	ENSG00000179761		-0.556388	2.83727	-12.6663	5.8e-31	6.87e-30	-11.5708	DEG	NEGLFC
FUT1	ENSG00000174951		1.22981	1.16782	12.6583	5.8e-31	6.87e-30	11.5707	DEG	POSLFC
ATOX1	ENSG00000177556		-0.396549	4.35439	-12.5453	5.89e-31	6.98e-30	-11.5694	DEG	NEGLFC
PBLD	ENSG00000108187		-0.755888	2.64526	-12.8348	5.99e-31	7.09e-30	-11.568	DEG	NEGLFC
DENND4B	ENSG00000198837		0.419403	5.2357	12.8487	6.02e-31	7.13e-30	11.5675	DEG	POSLFC
TEX261	ENSG00000144043		0.423758	4.00222	12.5636	6.12e-31	7.23e-30	11.5661	DEG	POSLFC
ZC3H14	ENSG00000100722		0.185119	6.60902	12.717	6.21e-31	7.34e-30	11.5648	DEG	POSLFC
SERTAD2	ENSG00000179833		0.655572	3.07234	12.5175	6.34e-31	7.48e-30	11.5631	DEG	POSLFC
PPP1R14A	ENSG00000167641		-1.79201	1.66903	-12.5248	6.51e-31	7.68e-30	-11.5609	DEG	NEGLFC
LINC01376	ENSG00000236204		-0.768645	0.380103	-12.4047	6.6e-31	7.79e-30	-11.5596	DEG	NEGLFC
GALNT12	ENSG00000119514		-0.657739	1.64445	-12.6685	6.63e-31	7.82e-30	-11.5592	DEG	NEGLFC
MIS12	ENSG00000167842		-0.493992	3.931	-12.5643	6.73e-31	7.93e-30	-11.5579	DEG	NEGLFC
ITIH5	ENSG00000123243		-0.883145	4.27595	-12.6	6.85e-31	8.06e-30	-11.5564	DEG	NEGLFC
BDNF-AS	ENSG00000245573		-0.733225	3.29324	-12.6307	7.28e-31	8.57e-30	-11.5512	DEG	NEGLFC
TOB1	ENSG00000141232		0.522212	4.21914	12.5756	7.59e-31	8.93e-30	11.5476	DEG	POSLFC
AC103706.1	ENSG00000261220		-0.543522	0.471279	-12.391	7.6e-31	8.93e-30	-11.5475	DEG	NEGLFC
NR3C2	ENSG00000151623		0.528463	5.18078	12.6012	7.75e-31	9.1e-30	11.5458	DEG	POSLFC
SFT2D3	ENSG00000173349		-0.535774	1.889	-12.5844	7.78e-31	9.13e-30	-11.5455	DEG	NEGLFC
FAM155B	ENSG00000130054		0.668324	0.172212	12.61	7.91e-31	9.28e-30	11.544	DEG	POSLFC
PXN-AS1	ENSG00000255857		-0.740605	1.73518	-12.6018	7.96e-31	9.33e-30	-11.5435	DEG	NEGLFC
IL1A	ENSG00000115008		-1.34267	-1.23851	-12.5533	8.05e-31	9.43e-30	-11.5425	DEG	NEGLFC
HSF2BP	ENSG00000160207		-0.606814	0.1087	-12.6401	8.32e-31	9.73e-30	-11.5397	DEG	NEGLFC
RTF2	ENSG00000022277		-0.310986	6.11781	-12.516	8.71e-31	1.02e-29	-11.5358	DEG	NEGLFC
SELENOF	ENSG00000183291		-0.293743	5.45863	-12.3718	8.77e-31	1.02e-29	-11.5352	DEG	NEGLFC
AC015845.2	ENSG00000265542		0.759042	-0.745821	12.7383	8.85e-31	1.03e-29	11.5344	DEG	POSLFC
MTA3	ENSG00000057935		0.436811	5.8476	12.6021	8.9e-31	1.04e-29	11.5339	DEG	POSLFC
NEK4	ENSG00000114904		0.180086	5.222	12.3648	9.3e-31	1.09e-29	11.5301	DEG	POSLFC
ZNF623	ENSG00000183309		0.332364	5.07012	12.5176	9.38e-31	1.09e-29	11.5294	DEG	POSLFC
BTBD9	ENSG00000183826		0.629753	6.00458	12.5983	9.4e-31	1.09e-29	11.5293	DEG	POSLFC
WDR83OS	ENSG00000105583		-0.31929	4.20548	-12.4954	9.49e-31	1.1e-29	-11.5284	DEG	NEGLFC
SUPT5H	ENSG00000196235		0.228244	5.9686	12.3708	9.56e-31	1.11e-29	11.5277	DEG	POSLFC
AC121761.2	ENSG00000273987		-0.516352	0.503738	-12.604	9.66e-31	1.12e-29	-11.5269	DEG	NEGLFC
CCR5AS	ENSG00000223552		-1.28136	-1.28588	-12.5154	9.75e-31	1.13e-29	-11.5261	DEG	NEGLFC
DLG4	ENSG00000132535		0.914426	6.37729	12.5472	1e-30	1.16e-29	11.5237	DEG	POSLFC
PEX10	ENSG00000157911		-0.416366	3.56452	-12.5591	1.04e-30	1.21e-29	-11.5205	DEG	NEGLFC
DNAJC19	ENSG00000205981		-0.252309	4.56218	-12.6566	1.07e-30	1.25e-29	-11.5178	DEG	NEGLFC
DDAH1	ENSG00000153904		0.434247	6.85476	12.4481	1.08e-30	1.26e-29	11.517	DEG	POSLFC
UBXN7	ENSG00000163960		0.282826	6.31042	12.5237	1.09e-30	1.27e-29	11.5163	DEG	POSLFC
TMEM164	ENSG00000157600		0.378533	3.8789	12.5556	1.14e-30	1.32e-29	11.5124	DEG	POSLFC
MRPL13	ENSG00000172172		-0.26672	3.41055	-12.3453	1.15e-30	1.33e-29	-11.5121	DEG	NEGLFC
AL357078.2	ENSG00000272506		-0.75456	0.50221	-12.3466	1.17e-30	1.35e-29	-11.5104	DEG	NEGLFC
GRK2	ENSG00000173020		0.459556	5.09346	12.6069	1.2e-30	1.39e-29	11.508	DEG	POSLFC
TAF1D	ENSG00000166012		-0.291178	6.56481	-12.5174	1.21e-30	1.39e-29	-11.5078	DEG	NEGLFC
LDLRAD4	ENSG00000168675		-0.4644	6.69374	-12.5266	1.23e-30	1.42e-29	-11.5059	DEG	NEGLFC
HINFP	ENSG00000172273		0.255611	3.90036	12.3347	1.24e-30	1.43e-29	11.5054	DEG	POSLFC
IFI44L	ENSG00000137959		-1.34067	4.41892	-12.7005	1.26e-30	1.45e-29	-11.5043	DEG	NEGLFC
AC068025.2	ENSG00000266111		-0.427214	0.903962	-12.3312	1.26e-30	1.46e-29	-11.5037	DEG	NEGLFC
TBC1D20	ENSG00000125875		0.207167	5.21061	12.5068	1.28e-30	1.48e-29	11.5023	DEG	POSLFC
ALG8	ENSG00000159063		-0.255209	3.89542	-12.4867	1.29e-30	1.49e-29	-11.5018	DEG	NEGLFC
NIP7	ENSG00000132603		-0.276568	3.20743	-12.5957	1.32e-30	1.52e-29	-11.5	DEG	NEGLFC
MCTS1	ENSG00000232119		-0.291237	5.48465	-12.5489	1.4e-30	1.61e-29	-11.4951	DEG	NEGLFC
WDR73	ENSG00000177082		-0.281435	4.29097	-12.469	1.41e-30	1.62e-29	-11.4941	DEG	NEGLFC
KLHL26	ENSG00000167487		0.589623	2.45002	12.4619	1.49e-30	1.71e-29	11.4894	DEG	POSLFC
PDSS2	ENSG00000164494		0.261547	2.76759	12.519	1.51e-30	1.74e-29	11.4882	DEG	POSLFC
PAQR6	ENSG00000160781		-1.32046	6.3929	-12.5509	1.51e-30	1.74e-29	-11.4881	DEG	NEGLFC
PTPRU	ENSG00000060656		0.529515	4.72214	12.5528	1.52e-30	1.74e-29	11.4876	DEG	POSLFC
HDLBP	ENSG00000115677		0.187819	7.47851	12.5236	1.52e-30	1.74e-29	11.4876	DEG	POSLFC
AC005410.2	ENSG00000266368		-0.410895	1.13017	-12.6053	1.52e-30	1.74e-29	-11.4876	DEG	NEGLFC
PLRG1	ENSG00000171566		-0.28626	5.65588	-12.6099	1.57e-30	1.8e-29	-11.485	DEG	NEGLFC
IFT52	ENSG00000101052		-0.31716	3.60537	-12.5481	1.57e-30	1.8e-29	-11.4849	DEG	NEGLFC
BRMS1	ENSG00000174744		-0.452328	2.81128	-12.4873	1.58e-30	1.81e-29	-11.4845	DEG	NEGLFC
FAM161B	ENSG00000156050		0.358318	4.17008	12.4677	1.59e-30	1.82e-29	11.4839	DEG	POSLFC
TIGD6	ENSG00000164296		-0.441077	2.22234	-12.4778	1.6e-30	1.82e-29	-11.4835	DEG	NEGLFC
ZNF426-DT	ENSG00000278611		-0.764172	0.0520121	-12.625	1.65e-30	1.89e-29	-11.4804	DEG	NEGLFC
IBTK	ENSG00000005700		-0.340517	6.60256	-12.5247	1.74e-30	1.98e-29	-11.4762	DEG	NEGLFC
APOLD1	ENSG00000178878		0.573747	5.64515	12.5994	1.79e-30	2.04e-29	11.4736	DEG	POSLFC
AMIGO1	ENSG00000181754		1.11019	4.65099	12.4657	1.79e-30	2.04e-29	11.4734	DEG	POSLFC
AC012074.1	ENSG00000235072		0.717442	0.910608	12.5515	1.84e-30	2.1e-29	11.4711	DEG	POSLFC
PIK3CB	ENSG00000051382		0.4715	5.88801	12.4487	1.85e-30	2.11e-29	11.4707	DEG	POSLFC
FGF20	ENSG00000078579		-0.944999	-0.789117	-12.414	1.87e-30	2.12e-29	-11.47	DEG	NEGLFC
HMGB1	ENSG00000189403		-0.384398	7.41768	-12.534	1.88e-30	2.14e-29	-11.4693	DEG	NEGLFC
RNF170	ENSG00000120925		-0.25015	5.31491	-12.4975	1.95e-30	2.21e-29	-11.4663	DEG	NEGLFC
PARS2	ENSG00000162396		0.454099	0.812342	12.5089	1.97e-30	2.23e-29	11.4655	DEG	POSLFC
POC5	ENSG00000152359		-0.411871	3.42804	-12.4721	1.97e-30	2.23e-29	-11.4654	DEG	NEGLFC
RPS20	ENSG00000008988		-0.372936	7.24138	-12.425	1.98e-30	2.24e-29	-11.4649	DEG	NEGLFC
PFDN2	ENSG00000143256		-0.335384	3.83501	-12.4176	2e-30	2.26e-29	-11.4641	DEG	NEGLFC
SUMO3	ENSG00000184900		0.701558	4.18676	12.4053	2.13e-30	2.41e-29	11.4585	DEG	POSLFC
POLR1D	ENSG00000186184		0.234768	4.03778	12.4775	2.21e-30	2.5e-29	11.4555	DEG	POSLFC
RASD2	ENSG00000100302		1.31143	2.12426	12.5622	2.23e-30	2.52e-29	11.4546	DEG	POSLFC
SCAMP5	ENSG00000198794		0.969575	6.12404	12.398	2.25e-30	2.54e-29	11.4538	DEG	POSLFC
MTCH1	ENSG00000137409		0.336764	7.16846	12.4465	2.27e-30	2.57e-29	11.4529	DEG	POSLFC
CAVIN3	ENSG00000170955		-1.08125	-0.687921	-12.381	2.31e-30	2.61e-29	-11.4515	DEG	NEGLFC
TNFRSF1A	ENSG00000067182		0.878605	2.27041	12.3811	2.32e-30	2.61e-29	11.4512	DEG	POSLFC
SUMF1	ENSG00000144455		-0.357584	4.12049	-12.4466	2.32e-30	2.61e-29	-11.4511	DEG	NEGLFC
SDCBP	ENSG00000137575		0.30223	6.1808	12.366	2.34e-30	2.63e-29	11.4505	DEG	POSLFC
ZKSCAN2	ENSG00000155592		0.308295	3.77005	12.4008	2.35e-30	2.64e-29	11.4501	DEG	POSLFC
NAA38	ENSG00000183011		-0.419497	4.50015	-12.401	2.36e-30	2.65e-29	-11.4497	DEG	NEGLFC
HILPDA	ENSG00000135245		1.14825	2.72773	12.3993	2.39e-30	2.69e-29	11.4485	DEG	POSLFC
BRD3OS	ENSG00000235106		0.695627	3.95408	12.4445	2.4e-30	2.69e-29	11.4483	DEG	POSLFC
BAG4	ENSG00000156735		0.800152	5.29922	12.3829	2.5e-30	2.8e-29	11.4448	DEG	POSLFC
AC011445.2	ENSG00000269246		-0.707622	-0.358052	-12.4811	2.56e-30	2.87e-29	-11.4428	DEG	NEGLFC
ZNF669	ENSG00000188295		-0.379044	2.48388	-12.4198	2.56e-30	2.87e-29	-11.4427	DEG	NEGLFC
ZNF543	ENSG00000178229		0.255481	3.97087	12.4673	2.57e-30	2.88e-29	11.4423	DEG	POSLFC
ARHGAP32	ENSG00000134909		0.714656	7.7323	12.4166	2.65e-30	2.97e-29	11.4397	DEG	POSLFC
AL035071.1	ENSG00000260257		0.472252	3.35561	12.4184	2.75e-30	3.07e-29	11.4365	DEG	POSLFC
RPL37	ENSG00000145592		-0.420727	8.01051	-12.3919	2.83e-30	3.17e-29	-11.4338	DEG	NEGLFC
MARS	ENSG00000166986		0.309844	6.01168	12.663	2.84e-30	3.18e-29	11.4335	DEG	POSLFC
LINC02021	ENSG00000249846		-0.694572	0.589156	-12.5005	2.88e-30	3.22e-29	-11.4323	DEG	NEGLFC
AMOTL1	ENSG00000166025		0.384987	4.98809	12.4178	2.94e-30	3.29e-29	11.4306	DEG	POSLFC
CCDC97	ENSG00000142039		0.435498	2.3912	12.4177	2.95e-30	3.29e-29	11.4303	DEG	POSLFC
MYRIP	ENSG00000170011		0.670082	4.97263	12.4362	3.02e-30	3.37e-29	11.4283	DEG	POSLFC
RASSF10	ENSG00000189431		-1.33348	-1.25013	-12.3651	3.05e-30	3.4e-29	-11.4275	DEG	NEGLFC
ZNF684	ENSG00000117010		-0.374777	2.47879	-12.4625	3.05e-30	3.4e-29	-11.4274	DEG	NEGLFC
HSBP1	ENSG00000230989		-0.277738	6.26664	-12.4331	3.1e-30	3.46e-29	-11.4259	DEG	NEGLFC
YPEL3	ENSG00000090238		0.49785	3.86124	12.4139	3.18e-30	3.54e-29	11.4238	DEG	POSLFC
IDI1	ENSG00000067064		-0.409575	6.28276	-12.44	3.23e-30	3.6e-29	-11.4223	DEG	NEGLFC
HIST1H4E	ENSG00000276966		-0.548434	7.17501	-12.5706	3.25e-30	3.61e-29	-11.4219	DEG	NEGLFC
ORMDL2	ENSG00000123353		-0.635812	2.13184	-12.3913	3.26e-30	3.63e-29	-11.4215	DEG	NEGLFC
PEX7	ENSG00000112357		-0.413263	2.2999	-12.2311	3.31e-30	3.68e-29	-11.4203	DEG	NEGLFC
UBE2E1	ENSG00000170142		-0.400415	5.7013	-12.3946	3.43e-30	3.81e-29	-11.4172	DEG	NEGLFC
NBDY	ENSG00000204272		0.346136	2.55659	12.3763	3.64e-30	4.04e-29	11.4121	DEG	POSLFC
BCLAF3	ENSG00000173681		-0.235457	5.11835	-12.428	3.84e-30	4.26e-29	-11.4074	DEG	NEGLFC
AL512625.1	ENSG00000170161		-0.690757	1.42303	-12.3431	3.99e-30	4.42e-29	-11.4041	DEG	NEGLFC
FZD7	ENSG00000155760		0.936844	0.397246	12.3366	4.11e-30	4.55e-29	11.4014	DEG	POSLFC
PRTFDC1	ENSG00000099256		-0.623303	4.39099	-12.3847	4.15e-30	4.59e-29	-11.4006	DEG	NEGLFC
ZNF483	ENSG00000173258		0.606964	7.84064	12.3637	4.16e-30	4.6e-29	11.4005	DEG	POSLFC
AP000845.1	ENSG00000263884		-0.713132	-0.131883	-12.3681	4.17e-30	4.61e-29	-11.4003	DEG	NEGLFC
AL050341.2	ENSG00000259943		-0.496321	3.15896	-12.4106	4.21e-30	4.65e-29	-11.3993	DEG	NEGLFC
ETNK1	ENSG00000139163		0.39647	6.79786	12.4069	4.27e-30	4.72e-29	11.3982	DEG	POSLFC
KY	ENSG00000174611		0.463423	3.04792	12.4449	4.39e-30	4.84e-29	11.3958	DEG	POSLFC
HES6	ENSG00000144485		-0.711239	3.11763	-12.3906	4.41e-30	4.86e-29	-11.3954	DEG	NEGLFC
BRD3	ENSG00000169925		0.420423	4.20518	12.3474	4.43e-30	4.89e-29	11.3949	DEG	POSLFC
DPH6	ENSG00000134146		-0.619951	3.51018	-12.1999	4.44e-30	4.89e-29	-11.3948	DEG	NEGLFC
DENND10	ENSG00000119979		-0.202334	4.07384	-12.433	4.46e-30	4.91e-29	-11.3944	DEG	NEGLFC
TRAK2	ENSG00000115993		-0.475817	6.83719	-12.346	4.63e-30	5.09e-29	-11.3912	DEG	NEGLFC
WBP1	ENSG00000239779		-0.38557	4.81773	-12.337	4.67e-30	5.14e-29	-11.3903	DEG	NEGLFC
HNRNPDL	ENSG00000152795		-0.350702	7.59381	-12.3818	4.77e-30	5.25e-29	-11.3884	DEG	NEGLFC
NDUFA3	ENSG00000170906		-0.38374	4.94736	-12.3344	4.82e-30	5.3e-29	-11.3876	DEG	NEGLFC
SPACA9	ENSG00000165698		0.351262	2.03338	12.3453	4.84e-30	5.31e-29	11.3873	DEG	POSLFC
AMY2B	ENSG00000240038		-0.282168	6.02483	-12.4894	4.87e-30	5.35e-29	-11.3867	DEG	NEGLFC
AP2A2	ENSG00000183020		0.494965	5.6381	12.3461	4.88e-30	5.35e-29	11.3865	DEG	POSLFC
FAM110B	ENSG00000169122		0.802223	3.22394	12.3877	4.9e-30	5.37e-29	11.3862	DEG	POSLFC
SNHG29	ENSG00000175061		-0.29811	6.51058	-12.3516	4.9e-30	5.37e-29	-11.3862	DEG	NEGLFC
CNDP1	ENSG00000150656		-1.50736	6.3482	-12.6972	4.93e-30	5.4e-29	-11.3857	DEG	NEGLFC
ATP10A	ENSG00000206190		-0.742424	3.12941	-12.3893	5e-30	5.47e-29	-11.3845	DEG	NEGLFC
RNF20	ENSG00000155827		-0.256426	5.76255	-12.3489	5.06e-30	5.54e-29	-11.3834	DEG	NEGLFC
MYH15	ENSG00000144821		-0.716479	2.91002	-12.3904	5.07e-30	5.54e-29	-11.3833	DEG	NEGLFC
DDT	ENSG00000099977		-0.419755	2.63902	-12.3483	5.09e-30	5.56e-29	-11.3829	DEG	NEGLFC
CCDC89	ENSG00000179071		-0.498434	0.524065	-12.497	5.16e-30	5.64e-29	-11.3816	DEG	NEGLFC
GFPT2	ENSG00000131459		0.381184	3.99612	12.325	5.18e-30	5.66e-29	11.3813	DEG	POSLFC
TCEAL3	ENSG00000196507		-0.416783	5.49331	-12.3256	5.34e-30	5.83e-29	-11.3787	DEG	NEGLFC
FAM89B	ENSG00000176973		0.459626	2.86991	12.4279	5.37e-30	5.85e-29	11.3782	DEG	POSLFC
SLC41A1	ENSG00000133065		0.565404	4.29294	12.3602	5.4e-30	5.89e-29	11.3777	DEG	POSLFC
TTC37	ENSG00000198677		-0.224034	7.21565	-12.4038	5.44e-30	5.92e-29	-11.3771	DEG	NEGLFC
NDUFS4	ENSG00000164258		-0.320358	4.72911	-12.4174	5.46e-30	5.94e-29	-11.3768	DEG	NEGLFC
C1orf131	ENSG00000143633		-0.347938	2.82572	-12.352	5.47e-30	5.95e-29	-11.3766	DEG	NEGLFC
TMEM246	ENSG00000165152		0.82379	5.43273	12.3132	5.48e-30	5.97e-29	11.3764	DEG	POSLFC
RMDN3	ENSG00000137824		-0.172289	5.25963	-12.3292	5.75e-30	6.25e-29	-11.3723	DEG	NEGLFC
AL359504.2	ENSG00000271576		-0.708224	0.87835	-12.3395	5.86e-30	6.37e-29	-11.3705	DEG	NEGLFC
PHF20L1	ENSG00000129292		-0.211806	6.80747	-12.3607	5.96e-30	6.48e-29	-11.369	DEG	NEGLFC
MCEE	ENSG00000124370		-0.39944	2.28735	-12.4049	5.99e-30	6.5e-29	-11.3687	DEG	NEGLFC
TTC28	ENSG00000100154		0.30811	4.92757	12.3483	6.02e-30	6.53e-29	11.3682	DEG	POSLFC
NFIB	ENSG00000147862		0.352798	6.58569	12.3173	6.09e-30	6.6e-29	11.3672	DEG	POSLFC
LASP1	ENSG00000002834		0.423211	5.3954	12.2848	6.33e-30	6.86e-29	11.3639	DEG	POSLFC
ELOVL2	ENSG00000197977		-0.601204	4.23664	-12.9434	6.65e-30	7.2e-29	-11.3596	DEG	NEGLFC
PYM1	ENSG00000170473		-0.349842	2.70198	-12.7786	6.66e-30	7.21e-29	-11.3594	DEG	NEGLFC
PACSIN3	ENSG00000165912		-0.881809	3.42028	-12.307	6.94e-30	7.5e-29	-11.3558	DEG	NEGLFC
CWC15	ENSG00000150316		-0.225888	4.89979	-12.3167	7.05e-30	7.61e-29	-11.3544	DEG	NEGLFC
ARID1A	ENSG00000117713		0.456117	5.58735	12.343	7.34e-30	7.92e-29	11.3509	DEG	POSLFC
FAM161A	ENSG00000170264		0.290705	3.44274	12.5064	7.44e-30	8.02e-29	11.3497	DEG	POSLFC
SPECC1L	ENSG00000100014		0.255578	6.16491	13.0181	7.49e-30	8.07e-29	11.3492	DEG	POSLFC
ZNF517	ENSG00000197363		-0.407908	2.48295	-12.3943	7.54e-30	8.12e-29	-11.3486	DEG	NEGLFC
ERC1	ENSG00000082805		0.291632	6.41367	12.3107	7.67e-30	8.26e-29	11.347	DEG	POSLFC
GOLT1B	ENSG00000111711		-0.335767	5.34181	-12.614	7.67e-30	8.26e-29	-11.3471	DEG	NEGLFC
SGMS1-AS1	ENSG00000226200		-0.761855	2.50803	-13.2786	7.81e-30	8.4e-29	-11.3455	DEG	NEGLFC
LINC01080	ENSG00000281721		-0.860512	0.123319	-12.3397	7.85e-30	8.44e-29	-11.345	DEG	NEGLFC
ZNF526	ENSG00000167625		0.409585	1.71968	12.141	7.88e-30	8.47e-29	11.3447	DEG	POSLFC
RPS17	ENSG00000182774		-0.459776	6.87898	-12.2791	7.93e-30	8.51e-29	-11.3442	DEG	NEGLFC
SFR1	ENSG00000156384		-0.849329	2.47853	-12.2631	8.04e-30	8.63e-29	-11.3429	DEG	NEGLFC
NR1D1	ENSG00000126368		0.903876	2.94361	12.2717	8.09e-30	8.68e-29	11.3424	DEG	POSLFC
LSM5	ENSG00000106355		-0.231658	4.14283	-12.2956	8.11e-30	8.7e-29	-11.3422	DEG	NEGLFC
AC004233.2	ENSG00000272079		0.805628	0.0112314	12.3004	8.15e-30	8.73e-29	11.3418	DEG	POSLFC
RIN3	ENSG00000100599		0.94526	0.921912	12.2498	8.5e-30	9.1e-29	11.338	DEG	POSLFC
SEZ6L	ENSG00000100095		1.03458	6.57021	12.2381	8.65e-30	9.26e-29	11.3365	DEG	POSLFC
CCM2L	ENSG00000101331		-0.56617	0.863445	-12.3696	8.7e-30	9.3e-29	-11.3361	DEG	NEGLFC
KLRD1	ENSG00000134539		0.910727	1.03308	12.2144	8.99e-30	9.61e-29	11.3332	DEG	POSLFC
FUOM	ENSG00000148803		-0.820975	-0.0811376	-12.2579	9.23e-30	9.87e-29	-11.3308	DEG	NEGLFC
AC048341.2	ENSG00000275180		-0.513218	0.81152	-12.3089	9.24e-30	9.87e-29	-11.3307	DEG	NEGLFC
C5AR1	ENSG00000197405		1.0893	0.0153976	12.2224	9.4e-30	1e-28	11.3293	DEG	POSLFC
AP003486.1	ENSG00000255455		0.349802	4.23698	12.2724	9.8e-30	1.05e-28	11.3256	DEG	POSLFC
BFAR	ENSG00000103429		0.221136	3.96344	12.3701	9.89e-30	1.05e-28	11.3248	DEG	POSLFC
TMEM59	ENSG00000116209		-0.282891	7.00564	-12.1179	1.01e-29	1.07e-28	-11.3232	DEG	NEGLFC
TMEM185A	ENSG00000269556		0.381656	3.03491	12.4111	1.02e-29	1.09e-28	11.3222	DEG	POSLFC
GLG1	ENSG00000090863		0.216986	7.67161	12.2008	1.03e-29	1.09e-28	11.3214	DEG	POSLFC
ATP2A2	ENSG00000174437		0.652524	8.32884	12.2061	1.03e-29	1.1e-28	11.3209	DEG	POSLFC
AC091271.1	ENSG00000273702		-0.793163	0.800626	-12.247	1.04e-29	1.1e-28	-11.3207	DEG	NEGLFC
AC073896.4	ENSG00000258199		0.435878	2.17679	12.327	1.05e-29	1.12e-28	11.3194	DEG	POSLFC
MAST3	ENSG00000099308		0.594319	7.01056	12.2548	1.09e-29	1.16e-28	11.3161	DEG	POSLFC
DDHD1	ENSG00000100523		-0.237591	6.5481	-12.3492	1.1e-29	1.16e-28	-11.3158	DEG	NEGLFC
TMEM69	ENSG00000159596		-0.226712	3.17402	-12.1004	1.1e-29	1.17e-28	-11.3156	DEG	NEGLFC
PIAS3	ENSG00000131788		0.370839	3.40347	12.257	1.12e-29	1.19e-28	11.3141	DEG	POSLFC
OVOL2	ENSG00000125850		-0.376452	1.85342	-12.2641	1.13e-29	1.19e-28	-11.3134	DEG	NEGLFC
SPIN1	ENSG00000106723		0.420469	6.94575	12.2434	1.14e-29	1.21e-28	11.3123	DEG	POSLFC
CDCP1	ENSG00000163814		0.791646	-0.0166088	12.2486	1.15e-29	1.22e-28	11.3117	DEG	POSLFC
SLFNL1	ENSG00000171790		0.952397	-0.463795	12.2765	1.17e-29	1.24e-28	11.31	DEG	POSLFC
CLDN10	ENSG00000134873		-0.556682	4.30196	-12.3054	1.19e-29	1.26e-28	-11.3088	DEG	NEGLFC
ZNF440	ENSG00000171295		-0.251984	4.21529	-12.2529	1.22e-29	1.29e-28	-11.3062	DEG	NEGLFC
AL359397.2	ENSG00000259071		0.609889	1.58025	12.0925	1.22e-29	1.29e-28	11.3061	DEG	POSLFC
PPIB	ENSG00000166794		-0.394143	5.39385	-12.3171	1.24e-29	1.31e-28	-11.3048	DEG	NEGLFC
EML4	ENSG00000143924		-0.273009	4.76125	-12.3501	1.25e-29	1.32e-28	-11.3041	DEG	NEGLFC
PSPC1	ENSG00000121390		-0.186637	5.90079	-12.307	1.26e-29	1.33e-28	-11.3038	DEG	NEGLFC
FGF14-AS2	ENSG00000272143		-0.998357	0.466771	-12.2536	1.29e-29	1.36e-28	-11.3017	DEG	NEGLFC
MC4R	ENSG00000166603		1.07955	0.285888	12.1964	1.32e-29	1.39e-28	11.2997	DEG	POSLFC
ZNF362	ENSG00000160094		0.336607	3.5465	12.2885	1.33e-29	1.4e-28	11.2988	DEG	POSLFC
PPWD1	ENSG00000113593		-0.329654	5.26033	-12.2508	1.34e-29	1.41e-28	-11.2981	DEG	NEGLFC
EMC2	ENSG00000104412		-0.481339	6.12612	-12.33	1.35e-29	1.42e-28	-11.2977	DEG	NEGLFC
ST13	ENSG00000100380		0.383541	6.60406	12.262	1.35e-29	1.42e-28	11.2973	DEG	POSLFC
AC115522.1	ENSG00000268601		0.873293	-0.0512079	12.3158	1.37e-29	1.44e-28	11.2963	DEG	POSLFC
QSOX2	ENSG00000165661		0.285036	3.49225	12.2991	1.4e-29	1.47e-28	11.2942	DEG	POSLFC
ABCA3	ENSG00000167972		0.539041	5.96487	12.1991	1.41e-29	1.48e-28	11.2937	DEG	POSLFC
ALMS1-IT1	ENSG00000230002		-0.661855	1.24107	-12.2717	1.41e-29	1.48e-28	-11.2936	DEG	NEGLFC
RNFT1	ENSG00000189050		-0.338472	3.05599	-12.3408	1.41e-29	1.48e-28	-11.2936	DEG	NEGLFC
BAHD1	ENSG00000140320		0.379758	3.81072	12.2149	1.46e-29	1.53e-28	11.2905	DEG	POSLFC
ABHD17C	ENSG00000136379		0.323314	3.3124	12.2524	1.47e-29	1.54e-28	11.29	DEG	POSLFC
FNBP4	ENSG00000109920		-0.345147	5.92017	-12.3244	1.47e-29	1.54e-28	-11.29	DEG	NEGLFC
ROMO1	ENSG00000125995		-0.456793	3.19406	-12.1977	1.51e-29	1.57e-28	-11.2879	DEG	NEGLFC
PPP2R5E	ENSG00000154001		0.581422	5.47514	12.1628	1.55e-29	1.62e-28	11.2854	DEG	POSLFC
LINC02607	ENSG00000228971		1.33956	2.43799	12.2183	1.57e-29	1.64e-28	11.2844	DEG	POSLFC
HAUS7	ENSG00000213397		-0.350146	3.75663	-12.2331	1.57e-29	1.64e-28	-11.2841	DEG	NEGLFC
AL138762.1	ENSG00000272572		-0.636739	-0.287238	-12.3056	1.58e-29	1.65e-28	-11.2837	DEG	NEGLFC
GABRE	ENSG00000102287		1.32654	0.370753	12.1598	1.59e-29	1.66e-28	11.2831	DEG	POSLFC
BZW1	ENSG00000082153		-0.269615	5.8069	-12.0707	1.59e-29	1.66e-28	-11.2829	DEG	NEGLFC
NDUFAF3	ENSG00000178057		-0.339443	3.68698	-12.2386	1.6e-29	1.66e-28	-11.2827	DEG	NEGLFC
NPM1	ENSG00000181163		-0.308845	6.95538	-12.2544	1.6e-29	1.67e-28	-11.2826	DEG	NEGLFC
PIP4K2C	ENSG00000166908		0.623541	5.34702	12.2472	1.6e-29	1.67e-28	11.2824	DEG	POSLFC
ODR4	ENSG00000157181		-0.330395	5.28352	-12.2739	1.6e-29	1.67e-28	-11.2823	DEG	NEGLFC
FBXO25	ENSG00000147364		0.255205	5.32026	12.2014	1.62e-29	1.68e-28	11.2816	DEG	POSLFC
LINC00870	ENSG00000243083		-1.35924	0.219719	-12.2129	1.65e-29	1.71e-28	-11.2801	DEG	NEGLFC
TSNAX	ENSG00000116918		-0.341181	5.72516	-12.0789	1.67e-29	1.74e-28	-11.2787	DEG	NEGLFC
ANO4	ENSG00000151572		-0.599483	5.48115	-12.2427	1.68e-29	1.74e-28	-11.2783	DEG	NEGLFC
EDNRB	ENSG00000136160		-0.688009	5.93361	-12.25	1.72e-29	1.79e-28	-11.276	DEG	NEGLFC
ILK	ENSG00000166333		0.26383	4.53395	12.2547	1.73e-29	1.8e-28	11.2756	DEG	POSLFC
MLLT1	ENSG00000130382		0.501429	4.16849	12.2876	1.73e-29	1.8e-28	11.2755	DEG	POSLFC
GUSB	ENSG00000169919		-0.411324	3.55456	-12.2048	1.73e-29	1.8e-28	-11.2755	DEG	NEGLFC
AC026304.1	ENSG00000268129		-0.552939	-0.300302	-12.1887	1.79e-29	1.86e-28	-11.2725	DEG	NEGLFC
MRPS18B	ENSG00000204568		-0.301696	4.53806	-12.1869	1.86e-29	1.92e-28	-11.2695	DEG	NEGLFC
SLC52A3	ENSG00000101276		1.30771	-0.872622	12.1785	1.93e-29	1.99e-28	11.2662	DEG	POSLFC
PRKAG1	ENSG00000181929		-0.327193	4.60149	-12.4841	1.94e-29	2e-28	-11.2657	DEG	NEGLFC
PEX11G	ENSG00000104883		-0.936744	0.416037	-12.2384	2e-29	2.07e-28	-11.2629	DEG	NEGLFC
COX17	ENSG00000138495		-0.315791	3.84629	-12.1793	2.02e-29	2.09e-28	-11.2621	DEG	NEGLFC
BCS1L	ENSG00000074582		-0.256971	3.53173	-12.2165	2.03e-29	2.1e-28	-11.2616	DEG	NEGLFC
HM13	ENSG00000101294		0.281152	4.50698	12.1636	2.14e-29	2.21e-28	11.2568	DEG	POSLFC
AF038458.3	ENSG00000267786		0.893363	-0.9121	12.2668	2.15e-29	2.22e-28	11.2565	DEG	POSLFC
SRPRA	ENSG00000182934		0.483956	4.68147	12.1309	2.18e-29	2.24e-28	11.2554	DEG	POSLFC
CRIM1	ENSG00000150938		0.388875	6.31104	12.1714	2.18e-29	2.25e-28	11.2553	DEG	POSLFC
DOCK3	ENSG00000088538		0.451699	7.58073	12.2187	2.26e-29	2.32e-28	11.2522	DEG	POSLFC
CLSTN1	ENSG00000171603		0.910164	8.29712	12.1216	2.28e-29	2.35e-28	11.2513	DEG	POSLFC
ATG3	ENSG00000144848		-0.440233	4.78387	-12.1713	2.36e-29	2.42e-28	-11.2484	DEG	NEGLFC
TALDO1	ENSG00000177156		-0.587325	5.36294	-12.1601	2.39e-29	2.45e-28	-11.2474	DEG	NEGLFC
EIF2AK4	ENSG00000128829		0.245061	5.47231	12.229	2.48e-29	2.55e-28	11.2438	DEG	POSLFC
DCAF10	ENSG00000122741		0.256354	5.00248	12.1994	2.52e-29	2.59e-28	11.2425	DEG	POSLFC
FRMPD1	ENSG00000070601		0.553068	1.58322	12.2054	2.55e-29	2.61e-28	11.2416	DEG	POSLFC
AC007906.1	ENSG00000261291		-0.489467	0.411096	-12.1857	2.55e-29	2.61e-28	-11.2415	DEG	NEGLFC
PAAF1	ENSG00000175575		-0.553425	5.30818	-12.1868	2.64e-29	2.7e-28	-11.2385	DEG	NEGLFC
CAMSAP1	ENSG00000130559		0.245543	6.2285	12.2314	2.77e-29	2.84e-28	11.2341	DEG	POSLFC
OGA	ENSG00000198408		0.279853	8.25645	12.2459	2.78e-29	2.84e-28	11.234	DEG	POSLFC
P2RY1	ENSG00000169860		-0.696446	4.47711	-12.3843	2.83e-29	2.89e-28	-11.2324	DEG	NEGLFC
GEN1	ENSG00000178295		-0.440033	3.13614	-12.2025	2.86e-29	2.93e-28	-11.2312	DEG	NEGLFC
SNHG32	ENSG00000204387		-0.561075	4.9051	-12.1201	2.9e-29	2.96e-28	-11.2302	DEG	NEGLFC
WAS	ENSG00000015285		0.956524	-0.425182	12.119	2.99e-29	3.06e-28	11.2273	DEG	POSLFC
ARNTL	ENSG00000133794		0.62513	4.83179	12.2175	3.04e-29	3.1e-28	11.2261	DEG	POSLFC
TFB1M	ENSG00000029639		-0.283497	3.29555	-12.418	3.08e-29	3.14e-28	-11.2249	DEG	NEGLFC
RNF11	ENSG00000123091		0.522606	6.67999	12.0945	3.08e-29	3.14e-28	11.2247	DEG	POSLFC
PISD	ENSG00000241878		0.415189	4.65577	12.2083	3.13e-29	3.19e-28	11.2235	DEG	POSLFC
PRMT7	ENSG00000132600		-0.276772	4.78243	-12.1433	3.14e-29	3.2e-28	-11.2231	DEG	NEGLFC
SRSF11	ENSG00000116754		-0.227403	7.29581	-12.1707	3.16e-29	3.21e-28	-11.2226	DEG	NEGLFC
MOCS2	ENSG00000164172		0.346641	4.91458	12.1405	3.17e-29	3.22e-28	11.2223	DEG	POSLFC
SKAP2	ENSG00000005020		0.527444	4.35731	12.121	3.26e-29	3.32e-28	11.2197	DEG	POSLFC
FLAD1	ENSG00000160688		-0.244346	3.70149	-12.1728	3.29e-29	3.34e-28	-11.219	DEG	NEGLFC
TMEM230	ENSG00000089063		-0.318792	5.43887	-12.1072	3.39e-29	3.44e-28	-11.2163	DEG	NEGLFC
BLOC1S1	ENSG00000135441		-0.323418	4.16341	-12.1128	3.41e-29	3.45e-28	-11.2159	DEG	NEGLFC
SND1-IT1	ENSG00000279078		0.436662	1.37456	12.1869	3.49e-29	3.53e-28	11.2139	DEG	POSLFC
KAT5	ENSG00000172977		-0.225445	4.82021	-12.1558	3.6e-29	3.64e-28	-11.211	DEG	NEGLFC
PDCD2	ENSG00000071994		-0.221952	4.32425	-12.1206	3.75e-29	3.79e-28	-11.2075	DEG	NEGLFC
TVP23C	ENSG00000175106		-0.35699	4.50901	-12.1675	3.76e-29	3.81e-28	-11.2071	DEG	NEGLFC
RBM3	ENSG00000102317		-0.726361	5.54543	-12.102	3.77e-29	3.81e-28	-11.207	DEG	NEGLFC
CCNF	ENSG00000162063		0.638322	2.41221	12.1833	3.86e-29	3.9e-28	11.2048	DEG	POSLFC
DNAJC9	ENSG00000213551		0.323419	4.9057	12.1302	3.91e-29	3.94e-28	11.2038	DEG	POSLFC
NDUFA1	ENSG00000125356		-0.41096	5.8546	-12.1359	4.1e-29	4.13e-28	-11.1996	DEG	NEGLFC
TMEM248	ENSG00000106609		0.239656	5.99559	12.0773	4.13e-29	4.17e-28	11.1988	DEG	POSLFC
DCAF12	ENSG00000198876		0.303784	3.78307	12.2257	4.2e-29	4.24e-28	11.1973	DEG	POSLFC
TTLL7-IT1	ENSG00000233061		-0.881779	4.02753	-12.0855	4.3e-29	4.34e-28	-11.1952	DEG	NEGLFC
PDCL	ENSG00000136940		-0.336848	4.42617	-12.1219	4.38e-29	4.41e-28	-11.1937	DEG	NEGLFC
CYB561D1	ENSG00000174151		0.441087	3.30983	12.1065	4.58e-29	4.61e-28	11.1897	DEG	POSLFC
OARD1	ENSG00000124596		-0.439615	4.20852	-12.1314	4.58e-29	4.61e-28	-11.1896	DEG	NEGLFC
AMMECR1L	ENSG00000144233		0.260594	3.65346	12.1142	4.68e-29	4.7e-28	11.1879	DEG	POSLFC
RPL13A	ENSG00000142541		-0.441555	7.58821	-12.0662	4.76e-29	4.79e-28	-11.1862	DEG	NEGLFC
ZBTB33	ENSG00000177485		0.284578	5.06616	12.109	4.85e-29	4.87e-28	11.1846	DEG	POSLFC
GNL2	ENSG00000134697		-0.244914	4.03787	-12.1888	5.03e-29	5.05e-28	-11.1814	DEG	NEGLFC
LRRC32	ENSG00000137507		1.24582	0.655585	12.0352	5.19e-29	5.21e-28	11.1786	DEG	POSLFC
TNKS	ENSG00000173273		0.285393	6.9322	12.0502	5.37e-29	5.38e-28	11.1756	DEG	POSLFC
TPH1	ENSG00000129167		-1.07608	-0.459229	-12.2542	5.45e-29	5.47e-28	-11.1742	DEG	NEGLFC
SUCLG2	ENSG00000172340		-0.603869	3.938	-12.159	5.73e-29	5.74e-28	-11.1698	DEG	NEGLFC
DEDD	ENSG00000158796		0.306003	2.82725	12.1133	5.83e-29	5.84e-28	11.1683	DEG	POSLFC
NIFK-AS1	ENSG00000236859		-0.76262	3.03344	-12.0566	5.92e-29	5.93e-28	-11.1669	DEG	NEGLFC
DAB2IP	ENSG00000136848		0.59272	4.75488	12.1093	6.21e-29	6.21e-28	11.1626	DEG	POSLFC
RAB22A	ENSG00000124209		0.428937	6.27894	12.0264	6.34e-29	6.34e-28	11.1608	DEG	POSLFC
SPI1	ENSG00000066336		1.17245	-0.743088	12.0622	6.49e-29	6.48e-28	11.1587	DEG	POSLFC
ARHGEF7	ENSG00000102606		0.280753	7.15269	12.1254	6.55e-29	6.53e-28	11.158	DEG	POSLFC
ABAT	ENSG00000183044		0.564566	7.30645	12.0362	6.57e-29	6.55e-28	11.1577	DEG	POSLFC
CYB561D2	ENSG00000271858		0.661005	-0.287173	12.091	6.57e-29	6.55e-28	11.1576	DEG	POSLFC
AC007342.1	ENSG00000259926		-0.561379	-0.042827	-12.1001	6.86e-29	6.84e-28	-11.1538	DEG	NEGLFC
AP003117.1	ENSG00000270077		-1.14716	-0.79732	-12.0465	6.88e-29	6.85e-28	-11.1535	DEG	NEGLFC
SOS1	ENSG00000115904		0.318029	5.8645	12.089	6.97e-29	6.93e-28	11.1524	DEG	POSLFC
AC068700.1	ENSG00000260398		0.638294	1.49051	12.0368	7.11e-29	7.07e-28	11.1506	DEG	POSLFC
HPCAL1	ENSG00000115756		0.905877	3.95407	12.0365	7.23e-29	7.18e-28	11.1492	DEG	POSLFC
C1orf61	ENSG00000125462		-0.580623	7.41082	-12.0111	7.62e-29	7.56e-28	-11.1445	DEG	NEGLFC
HEXA-AS1	ENSG00000260339		-0.647323	0.00620311	-12.1766	7.69e-29	7.63e-28	-11.1436	DEG	NEGLFC
WASHC2A	ENSG00000099290		0.220606	5.09174	12.0721	7.86e-29	7.79e-28	11.1417	DEG	POSLFC
PRH1	ENSG00000231887		-0.332263	4.21209	-12.0794	8.04e-29	7.97e-28	-11.1397	DEG	NEGLFC
GPR12	ENSG00000132975		0.940947	3.64289	12.2014	8.49e-29	8.41e-28	11.1348	DEG	POSLFC
HIST1H2BC	ENSG00000180596		-0.574647	4.41111	-12.0289	8.68e-29	8.59e-28	-11.1329	DEG	NEGLFC
AC005837.1	ENSG00000261335		-0.785875	-0.643014	-12.0227	9.01e-29	8.91e-28	-11.1295	DEG	NEGLFC
NHLRC3	ENSG00000188811		-0.380405	5.13256	-12.0488	9.52e-29	9.41e-28	-11.1246	DEG	NEGLFC
AP2A1	ENSG00000196961		0.503677	5.27748	12.0099	9.92e-29	9.8e-28	11.121	DEG	POSLFC
M6PR	ENSG00000003056		-0.227648	5.34735	-12.0619	1.04e-28	1.03e-27	-11.1168	DEG	NEGLFC
MICOS13	ENSG00000174917		-0.445838	3.60205	-12.05	1.04e-28	1.03e-27	-11.1164	DEG	NEGLFC
ZNF706	ENSG00000120963		0.309762	6.25873	12.1532	1.08e-28	1.07e-27	11.1132	DEG	POSLFC
NOSIP	ENSG00000142546		-0.312939	3.71805	-11.9883	1.09e-28	1.07e-27	-11.1127	DEG	NEGLFC
MYSM1	ENSG00000162601		-0.259842	6.48181	-12.0321	1.1e-28	1.08e-27	-11.112	DEG	NEGLFC
ARMC7	ENSG00000125449		0.430226	1.47692	12.0792	1.11e-28	1.1e-27	11.1106	DEG	POSLFC
TNFAIP8L2	ENSG00000163154		-1.03727	0.368719	-11.9881	1.12e-28	1.1e-27	-11.1103	DEG	NEGLFC
AC242426.2	ENSG00000237188		-0.401797	5.41486	-12.0138	1.14e-28	1.12e-27	-11.1087	DEG	NEGLFC
ITSN1	ENSG00000205726		0.584071	7.61896	12.0037	1.14e-28	1.12e-27	11.1082	DEG	POSLFC
PLPPR1	ENSG00000148123		-1.03535	3.89708	-11.9581	1.18e-28	1.16e-27	-11.1054	DEG	NEGLFC
XPA	ENSG00000136936		-0.317469	4.17191	-12.0062	1.2e-28	1.18e-27	-11.1041	DEG	NEGLFC
NAT9	ENSG00000109065		-0.218202	4.08945	-11.9921	1.2e-28	1.18e-27	-11.1037	DEG	NEGLFC
SPATA41	ENSG00000189419		0.788323	0.579092	11.9712	1.26e-28	1.23e-27	11.0997	DEG	POSLFC
ALKBH5	ENSG00000091542		0.2261	5.957	12.1072	1.28e-28	1.25e-27	11.0985	DEG	POSLFC
WIPF3	ENSG00000122574		0.997682	4.05939	12.0566	1.29e-28	1.27e-27	11.0972	DEG	POSLFC
ZFP30	ENSG00000120784		-0.198516	5.00879	-11.9924	1.3e-28	1.28e-27	-11.0965	DEG	NEGLFC
PTPRT	ENSG00000196090		1.28766	6.92886	11.954	1.31e-28	1.28e-27	11.0963	DEG	POSLFC
ITPA	ENSG00000125877		-0.380451	3.39912	-12.1502	1.32e-28	1.29e-27	-11.0957	DEG	NEGLFC
SLC7A1	ENSG00000139514		0.472877	5.40254	11.9468	1.36e-28	1.33e-27	11.0925	DEG	POSLFC
UBAP2L	ENSG00000143569		0.275784	5.67939	11.9542	1.37e-28	1.34e-27	11.0923	DEG	POSLFC
IL1RL1	ENSG00000115602		3.15232	-0.81727	11.9815	1.37e-28	1.34e-27	11.0918	DEG	POSLFC
AL157396.1	ENSG00000280660		0.410871	4.3217	12.1259	1.4e-28	1.36e-27	11.0904	DEG	POSLFC
KLHL20	ENSG00000076321		-0.229617	4.29015	-11.9819	1.4e-28	1.37e-27	-11.09	DEG	NEGLFC
SNRNP40	ENSG00000060688		-0.36965	4.37595	-11.9653	1.43e-28	1.4e-27	-11.0881	DEG	NEGLFC
SECISBP2	ENSG00000187742		-0.288502	5.98399	-12.0672	1.44e-28	1.41e-27	-11.0875	DEG	NEGLFC
DAD1	ENSG00000129562		-0.476933	4.9863	-11.9578	1.48e-28	1.45e-27	-11.085	DEG	NEGLFC
DISP2	ENSG00000140323		1.04649	4.51313	12.021	1.54e-28	1.5e-27	11.0815	DEG	POSLFC
SMIM6	ENSG00000259120		-1.69957	-0.0322553	-11.9719	1.55e-28	1.51e-27	-11.081	DEG	NEGLFC
JKAMP	ENSG00000050130		-0.25682	5.11756	-11.9938	1.61e-28	1.57e-27	-11.0775	DEG	NEGLFC
R3HCC1	ENSG00000104679		-0.442627	3.89762	-11.9778	1.61e-28	1.57e-27	-11.0775	DEG	NEGLFC
MPPE1	ENSG00000154889		-0.333469	4.57769	-11.949	1.62e-28	1.58e-27	-11.0769	DEG	NEGLFC
AC005520.5	ENSG00000273711		-0.667953	-0.308024	-11.9641	1.68e-28	1.63e-27	-11.0741	DEG	NEGLFC
POMK	ENSG00000185900		0.528726	4.6572	11.9626	1.72e-28	1.67e-27	11.0716	DEG	POSLFC
PPP3CB-AS1	ENSG00000221817		-0.623228	0.4507	-11.9896	1.73e-28	1.68e-27	-11.0713	DEG	NEGLFC
COA4	ENSG00000181924		-0.515491	3.49224	-11.9346	1.78e-28	1.72e-27	-11.0688	DEG	NEGLFC
CCNK	ENSG00000090061		0.352745	3.67138	11.9306	1.79e-28	1.74e-27	11.0679	DEG	POSLFC
FAM76B	ENSG00000077458		-0.378331	4.41494	-11.9978	1.8e-28	1.74e-27	-11.0679	DEG	NEGLFC
PCDHGA1	ENSG00000204956		0.585403	5.24532	11.9145	1.8e-28	1.75e-27	11.0674	DEG	POSLFC
PCIF1	ENSG00000100982		0.357563	3.5991	11.8024	1.85e-28	1.79e-27	11.0653	DEG	POSLFC
AC107398.3	ENSG00000260918		0.746696	5.7561	11.9147	1.86e-28	1.8e-27	11.0646	DEG	POSLFC
CHCHD2	ENSG00000106153		-0.306757	5.99443	-12.0069	1.92e-28	1.86e-27	-11.062	DEG	NEGLFC
ASRGL1	ENSG00000162174		-0.419989	5.31621	-11.9639	2.03e-28	1.96e-27	-11.057	DEG	NEGLFC
ARFIP1	ENSG00000164144		-0.324363	4.57158	-11.9309	2.06e-28	1.99e-27	-11.0557	DEG	NEGLFC
SLC12A6	ENSG00000140199		0.242262	5.7369	11.8925	2.13e-28	2.05e-27	11.0527	DEG	POSLFC
ANKRD36C	ENSG00000174501		-0.314795	6.98903	-11.9613	2.16e-28	2.08e-27	-11.0514	DEG	NEGLFC
PCBP4	ENSG00000090097		-0.712417	5.56725	-11.9268	2.16e-28	2.08e-27	-11.0513	DEG	NEGLFC
PCDHGA2	ENSG00000081853		0.590032	5.27426	11.8915	2.22e-28	2.14e-27	11.049	DEG	POSLFC
PCDHGA9	ENSG00000261934		0.567665	5.39214	11.8844	2.35e-28	2.27e-27	11.0436	DEG	POSLFC
BCR	ENSG00000186716		0.438589	5.67244	11.9218	2.36e-28	2.28e-27	11.0432	DEG	POSLFC
MAFG	ENSG00000197063		0.438466	4.66465	11.9626	2.39e-28	2.3e-27	11.0422	DEG	POSLFC
CD27-AS1	ENSG00000215039		-0.495498	4.85981	-11.8902	2.42e-28	2.33e-27	-11.0412	DEG	NEGLFC
KDM3B	ENSG00000120733		0.228882	6.26539	11.8707	2.47e-28	2.37e-27	11.0393	DEG	POSLFC
TMED1	ENSG00000099203		-0.468881	2.17354	-11.9122	2.49e-28	2.39e-27	-11.0385	DEG	NEGLFC
RPL36A	ENSG00000241343		-0.341042	4.81452	-11.873	2.58e-28	2.48e-27	-11.0353	DEG	NEGLFC
ADAMTS2	ENSG00000087116		1.10352	1.39059	11.857	2.63e-28	2.52e-27	11.0337	DEG	POSLFC
FAM53B-AS1	ENSG00000233334		-1.51083	-0.995059	-11.9033	2.65e-28	2.54e-27	-11.0331	DEG	NEGLFC
RELA-DT	ENSG00000285533		-0.864711	0.543407	-11.8721	2.67e-28	2.56e-27	-11.0321	DEG	NEGLFC
SCRG1	ENSG00000164106		-0.602161	5.49125	-11.8872	2.73e-28	2.62e-27	-11.0301	DEG	NEGLFC
SOCS3	ENSG00000184557		2.05562	0.993674	11.8422	2.74e-28	2.62e-27	11.0298	DEG	POSLFC
CCDC191	ENSG00000163617		-0.498923	3.73889	-11.9577	2.75e-28	2.62e-27	-11.0298	DEG	NEGLFC
MCAM	ENSG00000076706		-1.00929	5.24333	-11.9326	2.77e-28	2.65e-27	-11.029	DEG	NEGLFC
HAUS2	ENSG00000137814		-0.236493	4.40653	-11.7529	2.86e-28	2.73e-27	-11.0262	DEG	NEGLFC
HAP1	ENSG00000173805		0.762054	2.29774	11.8739	2.93e-28	2.79e-27	11.024	DEG	POSLFC
FRMD6-AS1	ENSG00000273888		-0.474691	0.715054	-11.7476	3e-28	2.86e-27	-11.0218	DEG	NEGLFC
PIGL	ENSG00000108474		-0.441294	3.99056	-12.3411	3.06e-28	2.91e-27	-11.02	DEG	NEGLFC
LINC00641	ENSG00000258441		0.458139	6.61805	11.871	3.07e-28	2.92e-27	11.0197	DEG	POSLFC
GLYCTK	ENSG00000168237		-0.517719	2.4368	-12.1139	3.09e-28	2.94e-27	-11.0191	DEG	NEGLFC
ATP5PF	ENSG00000154723		-0.317747	5.12062	-11.873	3.13e-28	2.98e-27	-11.0181	DEG	NEGLFC
RGS18	ENSG00000150681		-0.989802	0.613543	-11.8556	3.15e-28	3e-27	-11.0173	DEG	NEGLFC
WDR43	ENSG00000163811		-0.239836	4.939	-11.9258	3.18e-28	3.02e-27	-11.0166	DEG	NEGLFC
AL031428.1	ENSG00000240553		0.97201	1.67762	11.9058	3.24e-28	3.07e-27	11.015	DEG	POSLFC
ZNF443	ENSG00000180855		-0.263097	2.75756	-11.9872	3.31e-28	3.15e-27	-11.0128	DEG	NEGLFC
PTGES3	ENSG00000110958		0.531826	6.45577	12.3739	3.35e-28	3.18e-27	11.0118	DEG	POSLFC
TMEM126B	ENSG00000171204		-0.236879	4.602	-11.7402	3.41e-28	3.24e-27	-11.0103	DEG	NEGLFC
NNT-AS1	ENSG00000248092		0.286092	4.52722	11.8398	3.41e-28	3.24e-27	11.0102	DEG	POSLFC
SELENOI	ENSG00000138018		0.470696	6.38696	11.8332	3.42e-28	3.24e-27	11.01	DEG	POSLFC
PLLP	ENSG00000102934		-1.43069	5.38661	-11.9776	3.74e-28	3.55e-27	-11.0019	DEG	NEGLFC
NAA20	ENSG00000173418		-0.294365	4.44115	-11.9332	3.75e-28	3.55e-27	-11.0018	DEG	NEGLFC
TMEM106C	ENSG00000134291		0.502955	3.84073	11.945	3.76e-28	3.56e-27	11.0015	DEG	POSLFC
SEMA3F	ENSG00000001617		0.953064	0.681893	11.8749	4.12e-28	3.9e-27	10.9932	DEG	POSLFC
AL451165.2	ENSG00000272288		-0.607699	0.905002	-11.9067	4.25e-28	4.02e-27	-10.9904	DEG	NEGLFC
AC002558.3	ENSG00000262265		-0.341603	2.23152	-11.7075	4.27e-28	4.03e-27	-10.9901	DEG	NEGLFC
GSTZ1	ENSG00000100577		-0.583225	3.43623	-11.8894	4.28e-28	4.04e-27	-10.9897	DEG	NEGLFC
AL512506.1	ENSG00000274001		-1.07165	-1.04101	-11.8863	4.3e-28	4.06e-27	-10.9893	DEG	NEGLFC
METTL2B	ENSG00000165055		-0.233335	4.9887	-11.8525	4.45e-28	4.2e-27	-10.9862	DEG	NEGLFC
ZNF44	ENSG00000197857		-0.303338	4.5029	-11.8601	4.71e-28	4.44e-27	-10.9811	DEG	NEGLFC
FGFR1	ENSG00000077782		0.482992	4.83475	11.8855	4.84e-28	4.56e-27	10.9786	DEG	POSLFC
RFXANK	ENSG00000064490		-0.404985	3.18572	-11.8301	4.87e-28	4.58e-27	-10.9782	DEG	NEGLFC
HSF1	ENSG00000185122		0.427685	3.07433	11.9813	4.91e-28	4.62e-27	10.9774	DEG	POSLFC
RABEPK	ENSG00000136933		-0.309513	3.86324	-11.9865	4.93e-28	4.64e-27	-10.977	DEG	NEGLFC
C6orf47	ENSG00000204439		-0.298031	3.68793	-11.8379	5.26e-28	4.94e-27	-10.9712	DEG	NEGLFC
AC011726.2	ENSG00000253430		1.00249	-0.468452	11.8006	5.26e-28	4.94e-27	10.9711	DEG	POSLFC
COL9A3	ENSG00000092758		-1.28596	3.69915	-11.8117	5.33e-28	5.01e-27	-10.9699	DEG	NEGLFC
SMAD1	ENSG00000170365		0.335385	4.36155	11.8797	5.42e-28	5.09e-27	10.9684	DEG	POSLFC
RTCA-AS1	ENSG00000224616		-0.562966	1.63827	-11.8327	5.52e-28	5.18e-27	-10.9668	DEG	NEGLFC
WBP11	ENSG00000084463		0.560593	4.34505	11.7691	5.52e-28	5.18e-27	10.9667	DEG	POSLFC
MAP1A	ENSG00000166963		0.732028	9.72912	11.8065	5.58e-28	5.23e-27	10.9658	DEG	POSLFC
MLH1	ENSG00000076242		-0.346725	4.97476	-11.8279	5.77e-28	5.4e-27	-10.9628	DEG	NEGLFC
RPS8	ENSG00000142937		-0.378582	7.17351	-11.7936	5.96e-28	5.58e-27	-10.9598	DEG	NEGLFC
WDR35	ENSG00000118965		-0.250446	5.00884	-12.0166	6.17e-28	5.77e-27	-10.9567	DEG	NEGLFC
DYNC1I2	ENSG00000077380		-0.441309	6.69655	-11.8127	6.21e-28	5.8e-27	-10.9561	DEG	NEGLFC
CORO2B	ENSG00000103647		0.53934	5.38567	11.768	6.29e-28	5.88e-27	10.9549	DEG	POSLFC
CCNJ	ENSG00000107443		-0.31193	2.27162	-11.672	6.36e-28	5.94e-27	-10.954	DEG	NEGLFC
AC084036.1	ENSG00000272990		0.550853	1.16545	11.8287	6.48e-28	6.05e-27	10.9523	DEG	POSLFC
APOC2	ENSG00000234906		-1.20985	2.38981	-11.7684	6.49e-28	6.05e-27	-10.9521	DEG	NEGLFC
SEPTIN2	ENSG00000168385		-0.596404	7.78448	-11.8544	6.53e-28	6.09e-27	-10.9516	DEG	NEGLFC
AC004982.2	ENSG00000272894		-0.608215	1.78814	-11.798	6.59e-28	6.14e-27	-10.9507	DEG	NEGLFC
AC008505.1	ENSG00000283462		-1.79619	1.6413	-11.8223	6.63e-28	6.18e-27	-10.9502	DEG	NEGLFC
AC107021.2	ENSG00000261051		0.811822	0.60814	11.7699	6.64e-28	6.19e-27	10.95	DEG	POSLFC
ESF1	ENSG00000089048		-0.32854	4.94861	-11.7828	6.77e-28	6.3e-27	-10.9483	DEG	NEGLFC
ZNF283	ENSG00000167637		-0.265589	4.81844	-11.7899	6.84e-28	6.36e-27	-10.9474	DEG	NEGLFC
STRIP1	ENSG00000143093		0.207082	5.06758	11.8349	6.97e-28	6.48e-27	10.9457	DEG	POSLFC
RAB30	ENSG00000137502		0.380983	6.20994	11.7667	6.99e-28	6.5e-27	10.9454	DEG	POSLFC
BOLA1	ENSG00000178096		-0.384202	1.86752	-11.7969	7.02e-28	6.52e-27	-10.945	DEG	NEGLFC
REL	ENSG00000162924		0.26976	4.48779	11.8862	7.15e-28	6.64e-27	10.9434	DEG	POSLFC
PRKCQ	ENSG00000065675		-0.95395	3.35656	-11.7961	7.2e-28	6.68e-27	-10.9428	DEG	NEGLFC
ZNF827	ENSG00000151612		0.310689	4.71399	11.8003	7.25e-28	6.72e-27	10.9421	DEG	POSLFC
YIF1A	ENSG00000174851		-0.545643	2.64042	-11.7999	7.33e-28	6.8e-27	-10.9411	DEG	NEGLFC
BAG1	ENSG00000107262		-0.27847	4.71599	-11.8009	7.62e-28	7.06e-27	-10.9376	DEG	NEGLFC
SOCS6	ENSG00000170677		-0.562755	5.25291	-11.7601	7.66e-28	7.09e-27	-10.9371	DEG	NEGLFC
ZSCAN30	ENSG00000186814		-0.438966	4.98994	-11.792	7.91e-28	7.32e-27	-10.9342	DEG	NEGLFC
HELLS	ENSG00000119969		0.454887	3.01665	11.7362	7.94e-28	7.34e-27	10.9339	DEG	POSLFC
KCTD18	ENSG00000155729		-0.383939	3.8081	-11.7722	8.03e-28	7.43e-27	-10.9328	DEG	NEGLFC
AC008691.1	ENSG00000249738		-0.826041	1.4388	-11.8194	8.04e-28	7.43e-27	-10.9327	DEG	NEGLFC
RPS6KA5	ENSG00000100784		0.410667	6.33698	11.968	8.1e-28	7.48e-27	10.9321	DEG	POSLFC
IRS4	ENSG00000133124		0.952343	-0.0898976	11.7524	8.45e-28	7.8e-27	10.9282	DEG	POSLFC
KSR1	ENSG00000141068		0.415695	4.98505	11.6379	8.62e-28	7.96e-27	10.9264	DEG	POSLFC
DKK3	ENSG00000050165		0.615699	8.05732	11.7514	8.88e-28	8.19e-27	10.9237	DEG	POSLFC
RAI2	ENSG00000131831		0.833127	0.848679	11.6273	8.92e-28	8.22e-27	10.9233	DEG	POSLFC
RSAD2	ENSG00000134321		-0.620324	2.84078	-12.2053	8.96e-28	8.26e-27	-10.9229	DEG	NEGLFC
FPGS	ENSG00000136877		-0.367286	3.65089	-11.7799	9.06e-28	8.35e-27	-10.9219	DEG	NEGLFC
FAM98B	ENSG00000171262		0.403183	4.85727	11.7166	9.18e-28	8.45e-27	10.9207	DEG	POSLFC
SEPTIN3	ENSG00000100167		1.01322	7.15037	11.7247	9.44e-28	8.69e-27	10.9182	DEG	POSLFC
SLC35C1	ENSG00000181830		0.546793	1.51659	11.7545	9.72e-28	8.94e-27	10.9155	DEG	POSLFC
SNX6	ENSG00000129515		-0.574779	5.36824	-11.7533	9.99e-28	9.19e-27	-10.913	DEG	NEGLFC
CACNG7	ENSG00000105605		0.490321	3.65606	11.8224	1.02e-27	9.34e-27	10.9114	DEG	POSLFC
CEP126	ENSG00000110318		0.563025	5.30029	11.777	1.04e-27	9.52e-27	10.9097	DEG	POSLFC
KLF6	ENSG00000067082		0.451307	4.30117	11.7828	1.04e-27	9.56e-27	10.9092	DEG	POSLFC
AC006001.2	ENSG00000226824		-0.860963	1.48575	-11.768	1.05e-27	9.66e-27	-10.9082	DEG	NEGLFC
FKBP5	ENSG00000096060		1.0469	4.96976	11.7797	1.07e-27	9.84e-27	10.9066	DEG	POSLFC
HACL1	ENSG00000131373		-0.212879	4.63064	-11.8052	1.07e-27	9.84e-27	-10.9066	DEG	NEGLFC
GIMAP2	ENSG00000106560		-0.720226	1.40095	-11.7501	1.13e-27	1.04e-26	-10.9018	DEG	NEGLFC
PSMD9	ENSG00000110801		-0.248072	3.85965	-11.7092	1.14e-27	1.04e-26	-10.9013	DEG	NEGLFC
SFPQ	ENSG00000116560		-0.294176	7.92166	-11.8388	1.14e-27	1.05e-26	-10.9007	DEG	NEGLFC
CYB5R1	ENSG00000159348		-0.310108	4.34387	-11.8354	1.14e-27	1.05e-26	-10.9006	DEG	NEGLFC
ZEB2-AS1	ENSG00000238057		-0.799198	0.342015	-11.7287	1.17e-27	1.07e-26	-10.8987	DEG	NEGLFC
AC009088.1	ENSG00000260060		-0.491928	-0.00683351	-11.7456	1.19e-27	1.09e-26	-10.8969	DEG	NEGLFC
ZNF358	ENSG00000198816		0.471168	2.62699	11.7651	1.22e-27	1.12e-26	10.8945	DEG	POSLFC
TNR	ENSG00000116147		0.426463	7.54157	11.7531	1.33e-27	1.22e-26	10.8868	DEG	POSLFC
GYG1	ENSG00000163754		0.326737	3.97672	11.7878	1.35e-27	1.23e-26	10.8859	DEG	POSLFC
FBXO22	ENSG00000167196		-0.190642	5.27139	-11.9189	1.37e-27	1.25e-26	-10.8842	DEG	NEGLFC
ASF1A	ENSG00000111875		-0.271854	4.07491	-11.7548	1.4e-27	1.27e-26	-10.8825	DEG	NEGLFC
PKP1	ENSG00000081277		1.63857	-1.20666	11.6533	1.41e-27	1.28e-26	10.8819	DEG	POSLFC
CELF1	ENSG00000149187		0.333308	6.9079	11.7413	1.41e-27	1.28e-26	10.8819	DEG	POSLFC
ZBTB38	ENSG00000177311		0.27184	7.07579	11.8354	1.43e-27	1.3e-26	10.8806	DEG	POSLFC
CASK	ENSG00000147044		0.260455	5.68288	11.7282	1.53e-27	1.39e-26	10.8742	DEG	POSLFC
COQ5	ENSG00000110871		-0.420381	3.74551	-11.688	1.57e-27	1.43e-26	-10.872	DEG	NEGLFC
AFF1	ENSG00000172493		0.425633	5.45802	11.7508	1.58e-27	1.43e-26	10.8714	DEG	POSLFC
RNF141	ENSG00000110315		-0.662388	6.7423	-11.7697	1.61e-27	1.46e-26	-10.8698	DEG	NEGLFC
MARVELD2	ENSG00000152939		-0.584367	0.867344	-11.69	1.64e-27	1.49e-26	-10.868	DEG	NEGLFC
RAB32	ENSG00000118508		-0.649016	0.877087	-11.6608	1.64e-27	1.49e-26	-10.8679	DEG	NEGLFC
MPV17	ENSG00000115204		-0.167812	4.86465	-11.7023	1.64e-27	1.49e-26	-10.8677	DEG	NEGLFC
CDYL2	ENSG00000166446		0.775358	5.09413	11.7661	1.66e-27	1.5e-26	10.867	DEG	POSLFC
ADAMTSL4-AS1	ENSG00000203804		-0.491979	1.4586	-11.5679	1.69e-27	1.53e-26	-10.8654	DEG	NEGLFC
PCDHGA5	ENSG00000253485		0.570436	5.30048	11.6653	1.77e-27	1.6e-26	10.8612	DEG	POSLFC
TRGC1	ENSG00000211689		-1.25084	-0.584283	-11.7049	1.77e-27	1.6e-26	-10.861	DEG	NEGLFC
TSPAN12	ENSG00000106025		-0.52895	1.95162	-11.7471	1.78e-27	1.61e-26	-10.8605	DEG	NEGLFC
LINC01786	ENSG00000230415		-0.508445	1.20335	-11.6514	1.8e-27	1.63e-26	-10.8592	DEG	NEGLFC
RPLP0	ENSG00000089157		-0.383199	6.64361	-11.6829	1.81e-27	1.64e-26	-10.8589	DEG	NEGLFC
GFPT1	ENSG00000198380		0.387773	5.83778	11.6651	1.81e-27	1.64e-26	10.8589	DEG	POSLFC
PAXIP1-AS1	ENSG00000273344		-0.415535	2.31462	-11.7019	1.81e-27	1.64e-26	-10.8587	DEG	NEGLFC
RNASEH1-AS1	ENSG00000234171		-0.643568	1.59271	-11.6576	1.83e-27	1.66e-26	-10.8578	DEG	NEGLFC
ATP5MG	ENSG00000167283		-0.304817	5.99426	-11.6897	1.83e-27	1.66e-26	-10.8577	DEG	NEGLFC
ABHD12	ENSG00000100997		0.285341	4.64282	11.6854	1.86e-27	1.68e-26	10.8566	DEG	POSLFC
SLC25A38	ENSG00000144659		0.2576	3.61346	11.7003	1.88e-27	1.7e-26	10.8555	DEG	POSLFC
AC051619.6	ENSG00000259539		0.45532	0.35104	11.5445	1.9e-27	1.72e-26	10.8544	DEG	POSLFC
MNAT1	ENSG00000020426		-0.285002	5.10029	-11.6968	1.92e-27	1.73e-26	-10.8537	DEG	NEGLFC
DUSP5	ENSG00000138166		1.05821	1.32288	11.7207	1.95e-27	1.76e-26	10.8519	DEG	POSLFC
SUGCT	ENSG00000175600		-0.408934	0.927809	-11.7173	2e-27	1.8e-26	-10.8497	DEG	NEGLFC
GSEC	ENSG00000280832		0.493102	0.724853	11.7594	2.04e-27	1.84e-26	10.8479	DEG	POSLFC
ZNF3	ENSG00000166526		-0.516798	4.45517	-11.6522	2.06e-27	1.85e-26	-10.8472	DEG	NEGLFC
WNT5A	ENSG00000114251		0.529912	2.61223	11.6571	2.06e-27	1.85e-26	10.847	DEG	POSLFC
POP1	ENSG00000104356		-0.301732	3.13625	-11.8819	2.08e-27	1.87e-26	-10.8461	DEG	NEGLFC
CCDC120	ENSG00000147144		0.630024	1.1636	11.7801	2.1e-27	1.89e-26	10.8453	DEG	POSLFC
TRIM34	ENSG00000258659		-0.8797	0.967954	-11.6607	2.19e-27	1.97e-26	-10.8416	DEG	NEGLFC
LINC00240	ENSG00000224843		-0.72203	1.18833	-11.7409	2.2e-27	1.97e-26	-10.8412	DEG	NEGLFC
CLN5	ENSG00000102805		-0.483834	4.50515	-11.6638	2.25e-27	2.02e-26	-10.8389	DEG	NEGLFC
MSTO1	ENSG00000125459		-0.293996	2.86959	-11.8735	2.43e-27	2.18e-26	-10.8319	DEG	NEGLFC
GRIK5	ENSG00000105737		0.69783	3.83603	11.8793	2.49e-27	2.23e-26	10.8296	DEG	POSLFC
RAB11FIP2	ENSG00000107560		0.284657	6.1741	11.6083	2.49e-27	2.23e-26	10.8296	DEG	POSLFC
PLA2G5	ENSG00000127472		-1.05111	0.689142	-11.6756	2.49e-27	2.23e-26	-10.8296	DEG	NEGLFC
ECE2	ENSG00000145194		0.786626	2.8407	11.7049	2.54e-27	2.27e-26	10.8279	DEG	POSLFC
FEM1B	ENSG00000169018		0.343813	7.2022	11.6382	2.55e-27	2.28e-26	10.8276	DEG	POSLFC
PMEPA1	ENSG00000124225		0.365073	4.33066	11.6749	2.56e-27	2.29e-26	10.8273	DEG	POSLFC
AK2	ENSG00000004455		-0.404067	5.48908	-11.6527	2.59e-27	2.31e-26	-10.8262	DEG	NEGLFC
PCDHGB4	ENSG00000253953		0.553945	5.32853	11.6152	2.71e-27	2.42e-26	10.822	DEG	POSLFC
GNB1	ENSG00000078369		0.391392	7.91938	11.6321	2.72e-27	2.43e-26	10.8217	DEG	POSLFC
NTHL1	ENSG00000065057		-0.394673	2.51267	-11.6823	2.78e-27	2.48e-26	-10.8197	DEG	NEGLFC
CTSA	ENSG00000064601		0.367072	4.75057	11.6437	2.91e-27	2.6e-26	10.8154	DEG	POSLFC
PCDHGB2	ENSG00000253910		0.570885	5.31693	11.6048	2.94e-27	2.63e-26	10.8144	DEG	POSLFC
FIP1L1	ENSG00000145216		-0.182733	5.5522	-11.6911	2.96e-27	2.64e-26	-10.8139	DEG	NEGLFC
HPS1	ENSG00000107521		0.261069	4.07247	11.7215	2.97e-27	2.65e-26	10.8136	DEG	POSLFC
TMEM141	ENSG00000244187		-0.324676	3.26326	-11.6655	2.99e-27	2.66e-26	-10.813	DEG	NEGLFC
CIB2	ENSG00000136425		0.654274	0.243873	11.4991	3.04e-27	2.71e-26	10.8115	DEG	POSLFC
USP50	ENSG00000170236		-1.00237	-0.9274	-11.5918	3.14e-27	2.79e-26	-10.8085	DEG	NEGLFC
AC002429.2	ENSG00000236197		-0.745887	2.01733	-12.308	3.14e-27	2.8e-26	-10.8084	DEG	NEGLFC
TUFT1	ENSG00000143367		0.54478	2.73946	11.7296	3.15e-27	2.8e-26	10.8081	DEG	POSLFC
EXTL3	ENSG00000012232		0.400433	5.79191	11.6216	3.3e-27	2.93e-26	10.8039	DEG	POSLFC
PRDX4	ENSG00000123131		-0.519418	2.7091	-11.6088	3.33e-27	2.96e-26	-10.8029	DEG	NEGLFC
AURKAIP1	ENSG00000175756		-0.340543	3.86059	-11.6491	3.35e-27	2.97e-26	-10.8026	DEG	NEGLFC
NUP54	ENSG00000138750		-0.294281	4.43943	-11.6448	3.38e-27	3.01e-26	-10.8016	DEG	NEGLFC
ZGRF1	ENSG00000138658		-0.471312	4.63694	-11.6325	3.4e-27	3.02e-26	-10.8012	DEG	NEGLFC
SIMC1	ENSG00000170085		0.459151	3.20918	11.8349	3.43e-27	3.04e-26	10.8004	DEG	POSLFC
UBE2B	ENSG00000119048		0.334308	5.18572	11.6228	3.47e-27	3.08e-26	10.7993	DEG	POSLFC
KCNK12	ENSG00000184261		0.990291	3.02567	11.7643	3.49e-27	3.09e-26	10.7988	DEG	POSLFC
ZNF10	ENSG00000256223		-0.24773	4.29787	-11.4798	3.56e-27	3.16e-26	-10.7968	DEG	NEGLFC
MADD	ENSG00000110514		0.458565	7.15647	11.6374	3.64e-27	3.22e-26	10.7949	DEG	POSLFC
EHBP1	ENSG00000115504		0.440105	6.24867	11.5918	3.65e-27	3.23e-26	10.7946	DEG	POSLFC
SMIM10	ENSG00000184785		-0.541145	1.13861	-11.4734	3.68e-27	3.25e-26	-10.794	DEG	NEGLFC
CD247	ENSG00000198821		0.59159	0.259115	11.6649	3.69e-27	3.26e-26	10.7937	DEG	POSLFC
C11orf58	ENSG00000110696		-0.209251	6.88212	-11.4779	3.73e-27	3.3e-26	-10.7926	DEG	NEGLFC
TSPYL2	ENSG00000184205		0.746618	6.14285	11.6086	3.74e-27	3.3e-26	10.7924	DEG	POSLFC
HIVEP2	ENSG00000010818		0.657323	7.27028	11.5723	3.75e-27	3.31e-26	10.7921	DEG	POSLFC
CNBD2	ENSG00000149646		-0.437512	0.122742	-11.6158	3.81e-27	3.36e-26	-10.7908	DEG	NEGLFC
NF1	ENSG00000196712		0.245799	7.95789	11.5675	3.85e-27	3.4e-26	10.7897	DEG	POSLFC
DLEU2	ENSG00000231607		-0.758281	3.77864	-11.5778	3.91e-27	3.45e-26	-10.7882	DEG	NEGLFC
PIGW	ENSG00000277161		-0.426764	1.5705	-11.9091	3.92e-27	3.45e-26	-10.7881	DEG	NEGLFC
NATD1	ENSG00000274180		0.460123	1.82296	11.5889	3.93e-27	3.47e-26	10.7877	DEG	POSLFC
C11orf71	ENSG00000180425		-0.542014	3.31362	-11.5942	4e-27	3.53e-26	-10.7861	DEG	NEGLFC
RABEP2	ENSG00000177548		-0.487955	2.6612	-11.6234	4.03e-27	3.55e-26	-10.7855	DEG	NEGLFC
BHLHB9	ENSG00000198908		0.581623	5.36974	11.6089	4.11e-27	3.61e-26	10.7838	DEG	POSLFC
TRDMT1	ENSG00000107614		-0.24744	3.95789	-11.7286	4.12e-27	3.62e-26	-10.7835	DEG	NEGLFC
AC011374.2	ENSG00000272112		0.592137	-0.754171	11.4606	4.13e-27	3.63e-26	10.7832	DEG	POSLFC
PCDHGA6	ENSG00000253731		0.527883	5.41393	11.5723	4.19e-27	3.68e-26	10.7818	DEG	POSLFC
DNASE2	ENSG00000105612		-0.324272	3.27727	-11.6205	4.24e-27	3.72e-26	-10.7808	DEG	NEGLFC
IRGQ	ENSG00000167378		0.488423	6.07511	11.573	4.24e-27	3.72e-26	10.7808	DEG	POSLFC
PCDHGA7	ENSG00000253537		0.569693	5.28779	11.5647	4.25e-27	3.73e-26	10.7807	DEG	POSLFC
PIGC	ENSG00000135845		-0.27045	3.41619	-11.6338	4.25e-27	3.73e-26	-10.7805	DEG	NEGLFC
ARL6IP4	ENSG00000182196		-0.306852	5.181	-11.573	4.35e-27	3.81e-26	-10.7785	DEG	NEGLFC
CBX3	ENSG00000122565		-0.196677	5.92908	-11.4594	4.43e-27	3.87e-26	-10.7769	DEG	NEGLFC
MRI1	ENSG00000037757		-0.465348	4.24069	-11.5494	4.5e-27	3.94e-26	-10.7753	DEG	NEGLFC
AP001830.1	ENSG00000255337		-1.12387	-0.988536	-11.6218	4.57e-27	4e-26	-10.774	DEG	NEGLFC
PI4KA	ENSG00000241973		0.736951	7.86796	11.5817	4.57e-27	4e-26	10.7738	DEG	POSLFC
ZNF624	ENSG00000197566		-0.448983	3.52873	-11.6551	4.76e-27	4.16e-26	-10.7702	DEG	NEGLFC
SND1	ENSG00000197157		0.185035	5.88224	11.5992	4.77e-27	4.16e-26	10.7701	DEG	POSLFC
LRRC8A	ENSG00000136802		0.365913	5.48473	11.6832	4.77e-27	4.16e-26	10.77	DEG	POSLFC
TESK1	ENSG00000107140		0.372636	2.94618	11.6186	4.82e-27	4.21e-26	10.769	DEG	POSLFC
C9orf40	ENSG00000135045		0.379424	2.46234	11.5929	4.89e-27	4.27e-26	10.7677	DEG	POSLFC
NSRP1	ENSG00000126653		-0.427017	4.69718	-11.5947	4.93e-27	4.3e-26	-10.7669	DEG	NEGLFC
AP000802.1	ENSG00000247416		-0.948021	-0.73152	-11.6204	4.94e-27	4.3e-26	-10.7669	DEG	NEGLFC
TGFB1	ENSG00000105329		0.948016	0.537062	11.5635	4.97e-27	4.33e-26	10.7661	DEG	POSLFC
NIPSNAP3A	ENSG00000136783		-0.355587	4.11206	-11.5982	5e-27	4.35e-26	-10.7657	DEG	NEGLFC
ANKAR	ENSG00000151687		-0.363334	4.26691	-11.587	5.08e-27	4.42e-26	-10.7641	DEG	NEGLFC
ENOPH1	ENSG00000145293		-0.303024	5.66723	-11.6047	5.13e-27	4.46e-26	-10.7634	DEG	NEGLFC
SLC16A1-AS1	ENSG00000226419		-0.426472	3.99805	-11.5615	5.19e-27	4.51e-26	-10.7623	DEG	NEGLFC
DAPK1	ENSG00000196730		0.636617	6.19785	11.6028	5.25e-27	4.56e-26	10.7612	DEG	POSLFC
INTS6L	ENSG00000165359		-0.25927	4.72214	-11.5691	5.27e-27	4.58e-26	-10.7608	DEG	NEGLFC
PPM1L	ENSG00000163590		0.702459	6.7274	11.5163	5.35e-27	4.64e-26	10.7595	DEG	POSLFC
RAB30-DT	ENSG00000246067		-0.569969	4.11845	-11.5518	5.35e-27	4.64e-26	-10.7595	DEG	NEGLFC
POMGNT2	ENSG00000144647		0.525033	3.78509	11.5729	5.37e-27	4.66e-26	10.759	DEG	POSLFC
PSMC6	ENSG00000100519		-0.247386	5.94303	-11.603	5.6e-27	4.86e-26	-10.7552	DEG	NEGLFC
ZNF326	ENSG00000162664		-0.361198	5.79973	-11.6238	5.73e-27	4.97e-26	-10.753	DEG	NEGLFC
IFI35	ENSG00000068079		-0.635159	1.8563	-11.6062	5.79e-27	5.02e-26	-10.7522	DEG	NEGLFC
ZNRD1	ENSG00000066379		-0.323762	2.0281	-11.5222	5.84e-27	5.06e-26	-10.7514	DEG	NEGLFC
SAMD9	ENSG00000205413		-0.62932	2.53035	-11.5617	5.85e-27	5.07e-26	-10.7512	DEG	NEGLFC
IREB2	ENSG00000136381		0.326655	6.10308	11.5437	5.96e-27	5.16e-26	10.7495	DEG	POSLFC
MEMO1	ENSG00000162959		-0.168953	4.45403	-11.4255	5.98e-27	5.17e-26	-10.7492	DEG	NEGLFC
PTPMT1	ENSG00000110536		-0.260701	3.9498	-11.572	6e-27	5.19e-26	-10.7489	DEG	NEGLFC
RBM14	ENSG00000239306		0.467575	5.20687	11.6019	6.06e-27	5.24e-26	10.7479	DEG	POSLFC
HSPB11	ENSG00000081870		-0.295847	3.76193	-11.6899	6.07e-27	5.25e-26	-10.7478	DEG	NEGLFC
MEPCE	ENSG00000146834		0.261713	4.27274	11.7162	6.09e-27	5.26e-26	10.7474	DEG	POSLFC
AC139795.2	ENSG00000247679		0.584477	0.126666	11.5853	6.14e-27	5.3e-26	10.7467	DEG	POSLFC
CCDC3	ENSG00000151468		0.78877	4.29413	11.6704	6.2e-27	5.35e-26	10.7458	DEG	POSLFC
STIP1	ENSG00000168439		0.521074	6.05045	11.4236	6.25e-27	5.39e-26	10.7451	DEG	POSLFC
AC010226.1	ENSG00000249249		-0.766377	-0.782039	-11.6565	6.29e-27	5.42e-26	-10.7446	DEG	NEGLFC
UGCG	ENSG00000148154		0.545574	4.94461	11.5204	6.38e-27	5.5e-26	10.7432	DEG	POSLFC
AC007655.2	ENSG00000286107		-0.824218	-0.561366	-11.5703	6.39e-27	5.51e-26	-10.7431	DEG	NEGLFC
RBM12	ENSG00000244462		0.199454	5.69306	11.5361	6.46e-27	5.56e-26	10.7421	DEG	POSLFC
CTSO	ENSG00000256043		-0.629262	3.61362	-11.4127	6.51e-27	5.61e-26	-10.7413	DEG	NEGLFC
MAGEH1	ENSG00000187601		-0.294196	5.24276	-11.4176	6.57e-27	5.66e-26	-10.7405	DEG	NEGLFC
SLC25A33	ENSG00000171612		-0.431177	3.71367	-11.6151	6.65e-27	5.72e-26	-10.7394	DEG	NEGLFC
BIN2	ENSG00000110934		-0.84168	1.72123	-11.5201	6.69e-27	5.75e-26	-10.7389	DEG	NEGLFC
DAP	ENSG00000112977		0.547889	2.81649	11.5151	6.72e-27	5.77e-26	10.7384	DEG	POSLFC
BCHE	ENSG00000114200		-0.841574	2.74744	-11.5105	6.86e-27	5.89e-26	-10.7366	DEG	NEGLFC
PLEKHA8	ENSG00000106086		0.276923	4.72457	11.543	7.01e-27	6.02e-26	10.7345	DEG	POSLFC
PCDHGA4	ENSG00000262576		0.562641	5.30997	11.5059	7.09e-27	6.08e-26	10.7335	DEG	POSLFC
REPIN1	ENSG00000214022		0.308654	4.29258	11.7923	7.19e-27	6.17e-26	10.7322	DEG	POSLFC
DLL4	ENSG00000128917		0.817987	1.35756	11.4839	7.24e-27	6.2e-26	10.7316	DEG	POSLFC
DCTN5	ENSG00000166847		0.36974	7.41402	11.5632	7.27e-27	6.23e-26	10.7311	DEG	POSLFC
CUTA	ENSG00000112514		-0.220454	4.42864	-11.405	7.35e-27	6.3e-26	-10.7301	DEG	NEGLFC
SPR	ENSG00000116096		0.847963	2.0325	11.4773	7.44e-27	6.37e-26	10.729	DEG	POSLFC
ATN1	ENSG00000111676		0.49804	5.22204	11.5873	7.54e-27	6.45e-26	10.7278	DEG	POSLFC
ABHD2	ENSG00000140526		0.454173	7.00152	11.5078	7.54e-27	6.45e-26	10.7278	DEG	POSLFC
GABRB1	ENSG00000163288		0.509032	5.21986	11.5782	7.56e-27	6.47e-26	10.7275	DEG	POSLFC
PCDHGA12	ENSG00000253159		0.577092	5.31219	11.4993	7.57e-27	6.47e-26	10.7275	DEG	POSLFC
RGMB	ENSG00000174136		0.754891	4.75174	11.5132	7.61e-27	6.5e-26	10.7269	DEG	POSLFC
DAG1	ENSG00000173402		0.382468	5.08354	11.4926	7.88e-27	6.73e-26	10.7237	DEG	POSLFC
KLF3-AS1	ENSG00000231160		-0.376662	3.43973	-11.5169	7.88e-27	6.73e-26	-10.7237	DEG	NEGLFC
MTX1	ENSG00000173171		-0.251269	2.11965	-11.393	7.94e-27	6.78e-26	-10.723	DEG	NEGLFC
USP16	ENSG00000156256		-0.376035	5.72788	-11.5123	8.3e-27	7.08e-26	-10.7189	DEG	NEGLFC
GRB2	ENSG00000177885		0.259888	6.29439	11.4778	8.38e-27	7.14e-26	10.718	DEG	POSLFC
GMDS-DT	ENSG00000250903		-0.360886	4.22352	-11.665	8.38e-27	7.14e-26	-10.718	DEG	NEGLFC
TMEM218	ENSG00000150433		-0.433357	2.97985	-11.502	8.42e-27	7.17e-26	-10.7176	DEG	NEGLFC
ACO2	ENSG00000100412		0.240743	6.77337	11.5694	8.56e-27	7.29e-26	10.716	DEG	POSLFC
ZKSCAN7	ENSG00000196345		-0.284537	2.73991	-11.6193	8.87e-27	7.55e-26	-10.7127	DEG	NEGLFC
JMJD6	ENSG00000070495		0.608877	4.74053	11.5024	9.05e-27	7.7e-26	10.7109	DEG	POSLFC
FAM50A	ENSG00000071859		-0.41033	4.64488	-11.5102	9.13e-27	7.77e-26	-10.7101	DEG	NEGLFC
CENPO	ENSG00000138092		0.319122	2.22967	11.551	9.15e-27	7.78e-26	10.7099	DEG	POSLFC
AC007336.1	ENSG00000261997		-1.01905	0.889281	-11.4632	9.17e-27	7.8e-26	-10.7096	DEG	NEGLFC
MAP3K4	ENSG00000085511		0.17071	5.75449	11.7414	9.19e-27	7.81e-26	10.7094	DEG	POSLFC
UBE2E3	ENSG00000170035		0.368539	4.67304	11.4855	9.49e-27	8.06e-26	10.7065	DEG	POSLFC
RHBDL2	ENSG00000158315		-1.4881	2.61517	-11.515	9.51e-27	8.08e-26	-10.7063	DEG	NEGLFC
SYVN1	ENSG00000162298		-0.450569	5.43471	-11.4596	9.65e-27	8.19e-26	-10.705	DEG	NEGLFC
PAK2	ENSG00000180370		0.546945	5.38846	11.4919	9.65e-27	8.19e-26	10.7049	DEG	POSLFC
CBX6	ENSG00000183741		0.586836	6.69654	11.4915	9.71e-27	8.23e-26	10.7044	DEG	POSLFC
MRPL55	ENSG00000162910		-0.425881	3.26891	-11.5838	9.72e-27	8.24e-26	-10.7043	DEG	NEGLFC
SLC10A5	ENSG00000253598		0.778565	1.49312	11.5851	9.72e-27	8.24e-26	10.7043	DEG	POSLFC
PKD2	ENSG00000118762		-0.349593	5.62768	-11.4866	9.9e-27	8.38e-26	-10.7026	DEG	NEGLFC
AL596202.1	ENSG00000235381		-0.350607	1.93067	-11.6289	1e-26	8.46e-26	-10.7016	DEG	NEGLFC
TMEM63C	ENSG00000165548		0.376339	5.25881	11.5072	1.01e-26	8.51e-26	10.7011	DEG	POSLFC
METTL3	ENSG00000165819		-0.341623	4.9565	-11.4892	1.02e-26	8.59e-26	-10.7002	DEG	NEGLFC
AC009269.4	ENSG00000259744		-1.11683	-0.0880091	-11.4368	1.03e-26	8.7e-26	-10.6989	DEG	NEGLFC
AC083799.1	ENSG00000203644		-0.324498	1.42105	-11.6423	1.03e-26	8.71e-26	-10.6988	DEG	NEGLFC
MUSTN1	ENSG00000272573		-0.754527	1.56653	-11.4786	1.03e-26	8.73e-26	-10.6986	DEG	NEGLFC
ARIH2	ENSG00000177479		-0.353438	6.48381	-11.4709	1.06e-26	8.95e-26	-10.6962	DEG	NEGLFC
CMIP	ENSG00000153815		0.63105	5.37752	11.4668	1.06e-26	8.98e-26	10.6959	DEG	POSLFC
LINC01844	ENSG00000236714		-1.29841	0.211096	-11.3598	1.07e-26	8.99e-26	-10.6957	DEG	NEGLFC
SMIM15	ENSG00000188725		-0.265501	4.26923	-11.3691	1.07e-26	9.02e-26	-10.6953	DEG	NEGLFC
SGPP2	ENSG00000163082		0.933234	3.29273	11.5489	1.07e-26	9.03e-26	10.6952	DEG	POSLFC
GRAMD1A	ENSG00000089351		0.377894	3.32237	11.3575	1.09e-26	9.2e-26	10.6935	DEG	POSLFC
XPO5	ENSG00000124571		0.185463	4.77162	11.5249	1.13e-26	9.5e-26	10.6905	DEG	POSLFC
LANCL3	ENSG00000147036		1.07181	2.74182	11.4726	1.19e-26	1e-25	10.6854	DEG	POSLFC
PCDHGC5	ENSG00000240764		0.628738	5.89876	11.429	1.2e-26	1.01e-25	10.6848	DEG	POSLFC
AL034397.3	ENSG00000274536		-1.0218	1.24744	-11.4839	1.2e-26	1.01e-25	-10.6846	DEG	NEGLFC
LIX1-AS1	ENSG00000251513		-0.749475	-0.778316	-11.4867	1.21e-26	1.02e-25	-10.684	DEG	NEGLFC
HIVEP1	ENSG00000095951		0.418387	5.73119	11.4703	1.23e-26	1.03e-25	10.6828	DEG	POSLFC
TMEM35B	ENSG00000243749		-0.5138	1.88423	-11.4942	1.25e-26	1.05e-25	-10.6812	DEG	NEGLFC
SGCE	ENSG00000127990		-0.287214	5.91209	-11.5123	1.27e-26	1.07e-25	-10.6796	DEG	NEGLFC
AC114956.3	ENSG00000249492		-0.844596	-0.292916	-11.4827	1.27e-26	1.07e-25	-10.6794	DEG	NEGLFC
IFNGR1	ENSG00000027697		-0.540969	5.53823	-11.4464	1.31e-26	1.1e-25	-10.6769	DEG	NEGLFC
EXOSC10	ENSG00000171824		-0.277947	5.73843	-11.4917	1.35e-26	1.13e-25	-10.6741	DEG	NEGLFC
TIMM13	ENSG00000099800		-0.348124	3.51561	-11.4757	1.35e-26	1.13e-25	-10.6738	DEG	NEGLFC
HIST2H2AC	ENSG00000184260		-0.576386	3.43183	-11.439	1.36e-26	1.14e-25	-10.6733	DEG	NEGLFC
ZDHHC3	ENSG00000163812		0.205122	4.9892	11.4801	1.37e-26	1.15e-25	10.6723	DEG	POSLFC
NHEJ1	ENSG00000187736		0.446735	1.77307	11.5036	1.43e-26	1.2e-25	10.6684	DEG	POSLFC
PPCS	ENSG00000127125		-0.227257	3.59918	-11.517	1.44e-26	1.2e-25	-10.668	DEG	NEGLFC
PPP1R11	ENSG00000204619		0.376438	3.99699	11.4297	1.44e-26	1.21e-25	10.6677	DEG	POSLFC
PCDHGB3	ENSG00000262209		0.553926	5.27544	11.4272	1.46e-26	1.22e-25	10.6665	DEG	POSLFC
AC003681.1	ENSG00000279159		-0.851107	-0.0215901	-11.5683	1.48e-26	1.24e-25	-10.6652	DEG	NEGLFC
RALGPS1	ENSG00000136828		0.230334	5.78079	11.5095	1.5e-26	1.26e-25	10.6639	DEG	POSLFC
ZNF43	ENSG00000198521		-0.356008	4.6541	-11.5333	1.51e-26	1.26e-25	-10.6635	DEG	NEGLFC
FICD	ENSG00000198855		-0.326311	3.05335	-11.4992	1.52e-26	1.27e-25	-10.6625	DEG	NEGLFC
GFM1	ENSG00000168827		-0.207578	5.93991	-11.458	1.53e-26	1.27e-25	-10.6624	DEG	NEGLFC
LAS1L	ENSG00000001497		-0.282456	5.11079	-11.4217	1.57e-26	1.31e-25	-10.66	DEG	NEGLFC
SLC25A5-AS1	ENSG00000224281		-0.368667	1.32025	-11.3118	1.58e-26	1.32e-25	-10.6589	DEG	NEGLFC
TATDN2	ENSG00000157014		0.308183	5.2554	11.4562	1.61e-26	1.34e-25	10.6576	DEG	POSLFC
IFT122	ENSG00000163913		0.361867	4.84827	11.4595	1.64e-26	1.37e-25	10.6558	DEG	POSLFC
C4orf3	ENSG00000164096		-0.307225	6.65343	-11.4083	1.66e-26	1.38e-25	-10.6546	DEG	NEGLFC
NIT1	ENSG00000158793		-0.209118	3.84065	-11.5028	1.72e-26	1.43e-25	-10.6513	DEG	NEGLFC
AQP6	ENSG00000086159		-0.827085	0.318624	-11.4524	1.74e-26	1.45e-25	-10.6502	DEG	NEGLFC
PRCC	ENSG00000143294		0.316525	3.73859	11.4228	1.79e-26	1.49e-25	10.6474	DEG	POSLFC
USP10	ENSG00000103194		0.210518	5.35814	11.3995	1.8e-26	1.5e-25	10.6471	DEG	POSLFC
CCDC59	ENSG00000133773		-0.320357	3.82585	-11.4447	1.84e-26	1.53e-25	-10.6451	DEG	NEGLFC
TMEM168	ENSG00000146802		-0.34398	4.72145	-11.4571	1.88e-26	1.57e-25	-10.6428	DEG	NEGLFC
TRRAP	ENSG00000196367		0.313987	6.48429	11.2962	1.89e-26	1.57e-25	10.6426	DEG	POSLFC
RNF216	ENSG00000011275		0.21134	5.47306	11.4379	1.93e-26	1.61e-25	10.6403	DEG	POSLFC
NLGN4X	ENSG00000146938		0.636217	4.92995	11.4222	1.96e-26	1.63e-25	10.6392	DEG	POSLFC
PCDHGB1	ENSG00000254221		0.548381	5.34873	11.3897	1.97e-26	1.63e-25	10.6388	DEG	POSLFC
FLVCR1	ENSG00000162769		-0.257402	4.22699	-11.4246	1.98e-26	1.65e-25	-10.638	DEG	NEGLFC
RNF125	ENSG00000101695		-1.16259	3.12478	-11.3936	2e-26	1.66e-25	-10.6372	DEG	NEGLFC
ARL13B	ENSG00000169379		-0.277179	3.27303	-11.5106	2e-26	1.66e-25	-10.6371	DEG	NEGLFC
EARS2	ENSG00000103356		0.290012	4.85344	11.4853	2.03e-26	1.68e-25	10.6357	DEG	POSLFC
KDM6B	ENSG00000132510		0.511264	2.76303	11.6856	2.05e-26	1.7e-25	10.6348	DEG	POSLFC
ALKBH6	ENSG00000239382		-0.297384	3.21783	-11.5335	2.06e-26	1.7e-25	-10.6345	DEG	NEGLFC
RAD50	ENSG00000113522		0.207271	6.39794	11.4293	2.12e-26	1.75e-25	10.6318	DEG	POSLFC
AL049830.3	ENSG00000258525		-0.563022	-0.219226	-11.2861	2.2e-26	1.82e-25	-10.6284	DEG	NEGLFC
TXNDC11	ENSG00000153066		0.198951	3.41255	11.3996	2.21e-26	1.82e-25	10.6281	DEG	POSLFC
ASCC3	ENSG00000112249		-0.205041	5.98872	-11.4473	2.22e-26	1.84e-25	-10.6273	DEG	NEGLFC
OBI1-AS1	ENSG00000234377		-0.6972	3.35441	-11.4668	2.25e-26	1.86e-25	-10.6263	DEG	NEGLFC
GNAS	ENSG00000087460		0.612117	8.62251	11.3613	2.25e-26	1.86e-25	10.6262	DEG	POSLFC
APOM	ENSG00000204444		-0.74878	-0.659318	-11.2718	2.3e-26	1.9e-25	-10.6242	DEG	NEGLFC
RNASEH1	ENSG00000171865		0.312413	4.8063	11.4095	2.31e-26	1.91e-25	10.6237	DEG	POSLFC
AC007383.2	ENSG00000227946		-0.520851	1.08989	-11.4333	2.43e-26	2.01e-25	-10.6189	DEG	NEGLFC
CYTL1	ENSG00000170891		-1.04551	-0.40374	-11.3825	2.49e-26	2.06e-25	-10.6166	DEG	NEGLFC
ATXN1L	ENSG00000224470		0.268663	5.14219	11.3694	2.54e-26	2.1e-25	10.6148	DEG	POSLFC
APRT	ENSG00000198931		-0.390124	2.47188	-11.451	2.6e-26	2.14e-25	-10.6127	DEG	NEGLFC
COL24A1	ENSG00000171502		-0.934737	4.78586	-11.4803	2.62e-26	2.16e-25	-10.6121	DEG	NEGLFC
MPDU1	ENSG00000129255		-0.254358	3.65269	-11.398	2.64e-26	2.17e-25	-10.6115	DEG	NEGLFC
TMEM208	ENSG00000168701		-0.274378	3.54128	-11.3887	2.69e-26	2.21e-25	-10.6096	DEG	NEGLFC
AIF1L	ENSG00000126878		-1.1124	6.08935	-11.4917	2.71e-26	2.23e-25	-10.6088	DEG	NEGLFC
CACNG4	ENSG00000075461		0.671805	1.64165	11.3571	2.77e-26	2.28e-25	10.6068	DEG	POSLFC
PIK3R3	ENSG00000117461		0.59717	4.79273	11.43	2.8e-26	2.3e-25	10.6058	DEG	POSLFC
MCUR1	ENSG00000050393		0.285135	4.95081	11.3451	2.83e-26	2.32e-25	10.605	DEG	POSLFC
DUSP10	ENSG00000143507		-0.86136	3.22669	-11.356	2.83e-26	2.32e-25	-10.6048	DEG	NEGLFC
TRMT10A	ENSG00000145331		-0.516176	2.57622	-11.361	2.86e-26	2.34e-25	-10.6039	DEG	NEGLFC
JUNB	ENSG00000171223		0.989491	2.04955	11.3183	2.89e-26	2.37e-25	10.6027	DEG	POSLFC
MPEG1	ENSG00000197629		-0.978626	1.6513	-11.3668	2.93e-26	2.4e-25	-10.6016	DEG	NEGLFC
AC023355.1	ENSG00000259488		-0.479823	0.514214	-11.3691	3.09e-26	2.53e-25	-10.5965	DEG	NEGLFC
DCP2	ENSG00000172795		0.374691	6.37769	11.5146	3.15e-26	2.58e-25	10.5949	DEG	POSLFC
ARIH1	ENSG00000166233		0.274938	6.84834	11.3542	3.17e-26	2.59e-25	10.5943	DEG	POSLFC
FSIP2-AS1	ENSG00000231646		-0.477833	1.1496	-11.3852	3.19e-26	2.61e-25	-10.5936	DEG	NEGLFC
ATG4B	ENSG00000168397		0.301161	4.88973	11.4471	3.21e-26	2.62e-25	10.5931	DEG	POSLFC
DEPDC7	ENSG00000121690		-1.22701	1.33934	-11.3514	3.37e-26	2.75e-25	-10.5885	DEG	NEGLFC
AC016747.1	ENSG00000212978		-0.51633	2.66003	-11.3454	3.37e-26	2.75e-25	-10.5885	DEG	NEGLFC
AL034417.4	ENSG00000284747		1.10688	-1.07649	11.3375	3.37e-26	2.75e-25	10.5884	DEG	POSLFC
AC021086.1	ENSG00000247877		-0.755381	-0.760616	-11.228	3.38e-26	2.76e-25	-10.5883	DEG	NEGLFC
CANT1	ENSG00000171302		0.344667	3.32741	11.3399	3.38e-26	2.76e-25	10.5881	DEG	POSLFC
PCDHGA8	ENSG00000253767		0.522776	5.38009	11.3294	3.52e-26	2.87e-25	10.5845	DEG	POSLFC
PHF20	ENSG00000025293		0.166717	5.95469	11.3418	3.54e-26	2.89e-25	10.5839	DEG	POSLFC
DENND5B	ENSG00000170456		0.465058	6.69817	11.3451	3.69e-26	3.01e-25	10.5799	DEG	POSLFC
HSD17B12	ENSG00000149084		-0.419814	6.13886	-11.3424	3.76e-26	3.07e-25	-10.5781	DEG	NEGLFC
BMT2	ENSG00000164603		0.492546	4.19585	11.3986	3.88e-26	3.16e-25	10.5753	DEG	POSLFC
STK31	ENSG00000196335		-0.840242	1.38811	-11.3274	4.02e-26	3.27e-25	-10.572	DEG	NEGLFC
RPS12	ENSG00000112306		-0.47194	7.23684	-11.3393	4.03e-26	3.28e-25	-10.5717	DEG	NEGLFC
YTHDC1	ENSG00000083896		-0.378842	6.48831	-11.319	4.07e-26	3.31e-25	-10.5708	DEG	NEGLFC
ZBTB48	ENSG00000204859		-0.267744	3.16166	-11.3611	4.12e-26	3.35e-25	-10.5698	DEG	NEGLFC
FAM160A1	ENSG00000164142		0.92902	2.12024	11.5263	4.17e-26	3.39e-25	10.5685	DEG	POSLFC
GOLGA7B	ENSG00000155265		0.607462	5.35524	11.3631	4.4e-26	3.57e-25	10.5634	DEG	POSLFC
TINF2	ENSG00000092330		-0.300991	4.4987	-11.3583	4.54e-26	3.69e-25	-10.5605	DEG	NEGLFC
ZBTB41	ENSG00000177888		0.2082	6.35322	11.2922	4.63e-26	3.76e-25	10.5586	DEG	POSLFC
VOPP1	ENSG00000154978		0.385483	4.39399	11.3234	4.69e-26	3.8e-25	10.5576	DEG	POSLFC
ZNF530	ENSG00000183647		-0.364279	1.88035	-11.6364	4.7e-26	3.81e-25	-10.5574	DEG	NEGLFC
LMNB1	ENSG00000113368		0.364551	2.15152	11.1952	4.73e-26	3.83e-25	10.5568	DEG	POSLFC
ULK1	ENSG00000177169		0.560465	4.10933	11.4638	4.73e-26	3.83e-25	10.5568	DEG	POSLFC
PARD6B	ENSG00000124171		0.285881	2.56942	11.3416	4.77e-26	3.86e-25	10.556	DEG	POSLFC
PIN4	ENSG00000102309		-0.318165	3.71493	-11.3151	4.77e-26	3.86e-25	-10.5558	DEG	NEGLFC
FAM229B	ENSG00000203778		-0.428063	4.93123	-11.3186	4.86e-26	3.93e-25	-10.5541	DEG	NEGLFC
ABLIM3	ENSG00000173210		0.398463	4.48314	11.3709	5.03e-26	4.07e-25	10.5509	DEG	POSLFC
MED18	ENSG00000130772		-0.303401	2.25272	-11.3117	5.15e-26	4.16e-25	-10.5487	DEG	NEGLFC
PNPLA6	ENSG00000032444		0.450726	4.89843	11.5377	5.24e-26	4.23e-25	10.547	DEG	POSLFC
SNAP25-AS1	ENSG00000227906		0.798027	1.79009	11.3665	5.25e-26	4.23e-25	10.547	DEG	POSLFC
OGT	ENSG00000147162		0.24409	7.97402	11.3869	5.34e-26	4.31e-25	10.5453	DEG	POSLFC
SLC43A2	ENSG00000167703		0.53058	4.36716	11.3465	5.42e-26	4.37e-25	10.5439	DEG	POSLFC
KHSRP	ENSG00000088247		0.383999	4.83276	11.263	5.65e-26	4.56e-25	10.54	DEG	POSLFC
CHST1	ENSG00000175264		0.707892	3.70175	11.3851	5.71e-26	4.6e-25	10.5389	DEG	POSLFC
MRPL53	ENSG00000204822		-0.367331	2.77023	-11.2649	5.79e-26	4.67e-25	-10.5377	DEG	NEGLFC
HEBP1	ENSG00000013583		0.476022	2.59905	11.2722	5.9e-26	4.75e-25	10.5359	DEG	POSLFC
KIAA1191	ENSG00000122203		0.294283	6.01318	11.2836	6e-26	4.82e-25	10.5344	DEG	POSLFC
PCDHGA3	ENSG00000254245		0.571895	5.27604	11.2618	6e-26	4.82e-25	10.5344	DEG	POSLFC
HIGD1A	ENSG00000181061		-0.328234	6.98748	-11.3545	6.11e-26	4.91e-25	-10.5327	DEG	NEGLFC
WDR7-OT1	ENSG00000267225		0.657661	2.58224	11.2572	6.11e-26	4.91e-25	10.5326	DEG	POSLFC
RHOT2	ENSG00000140983		-0.432288	4.38154	-11.2653	6.17e-26	4.96e-25	-10.5317	DEG	NEGLFC
HSPB1	ENSG00000106211		1.33453	1.83457	11.2373	6.36e-26	5.11e-25	10.5288	DEG	POSLFC
PSMB4	ENSG00000159377		-0.245525	5.91292	-11.3433	6.44e-26	5.17e-25	-10.5277	DEG	NEGLFC
EFCAB12	ENSG00000172771		0.947375	0.628435	11.3782	6.48e-26	5.2e-25	10.5271	DEG	POSLFC
TBCEL	ENSG00000154114		-0.238981	5.22559	-11.3056	6.52e-26	5.23e-25	-10.5265	DEG	NEGLFC
RNF214	ENSG00000167257		0.279675	3.86705	11.2786	6.54e-26	5.25e-25	10.5262	DEG	POSLFC
PIM1	ENSG00000137193		0.622346	2.66889	11.2279	6.61e-26	5.3e-25	10.5253	DEG	POSLFC
CYSLTR2	ENSG00000152207		-0.689415	1.88943	-11.3173	6.65e-26	5.32e-25	-10.5247	DEG	NEGLFC
GIHCG	ENSG00000257698		-0.328408	3.33149	-11.3047	6.76e-26	5.42e-25	-10.5231	DEG	NEGLFC
ZSCAN16-AS1	ENSG00000269293		-0.35285	2.68176	-11.2672	6.84e-26	5.47e-25	-10.5221	DEG	NEGLFC
RIPOR2	ENSG00000111913		0.747934	4.70504	11.3577	6.91e-26	5.53e-25	10.521	DEG	POSLFC
PCDHGB6	ENSG00000253305		0.522952	5.39149	11.2512	6.98e-26	5.58e-25	10.5201	DEG	POSLFC
CLEC14A	ENSG00000176435		-0.58161	2.22901	-11.2862	7.02e-26	5.61e-25	-10.5196	DEG	NEGLFC
PCDHGB5	ENSG00000276547		0.551879	5.29945	11.2461	7.02e-26	5.62e-25	10.5195	DEG	POSLFC
LSM14B	ENSG00000149657		0.2997	4.87462	11.2385	7.15e-26	5.71e-25	10.5178	DEG	POSLFC
BPGM	ENSG00000172331		-0.263661	3.60576	-11.4039	7.2e-26	5.75e-25	-10.5172	DEG	NEGLFC
AC093249.6	ENSG00000261840		-0.716658	-0.474468	-11.2847	7.23e-26	5.77e-25	-10.5168	DEG	NEGLFC
ADM	ENSG00000148926		1.38196	0.955675	11.2095	7.26e-26	5.8e-25	10.5164	DEG	POSLFC
ZNF501	ENSG00000186446		-0.533666	2.76102	-11.2857	7.32e-26	5.84e-25	-10.5157	DEG	NEGLFC
TMTC1	ENSG00000133687		0.729804	5.82806	11.2393	7.38e-26	5.88e-25	10.5149	DEG	POSLFC
CCDC88A	ENSG00000115355		-0.523903	8.79127	-11.3529	7.51e-26	5.99e-25	-10.5132	DEG	NEGLFC
PCDHGA10	ENSG00000253846		0.510301	5.44466	11.2422	7.56e-26	6.02e-25	10.5126	DEG	POSLFC
EVI2A	ENSG00000126860		-1.4764	5.86629	-11.3784	7.59e-26	6.04e-25	-10.5122	DEG	NEGLFC
AL513327.3	ENSG00000270115		0.551354	-0.403584	11.1369	7.65e-26	6.09e-25	10.5115	DEG	POSLFC
ATRAID	ENSG00000138085		-0.42687	4.01119	-11.2495	7.68e-26	6.11e-25	-10.511	DEG	NEGLFC
MIR181A1HG	ENSG00000229989		-0.84326	3.60941	-11.2436	7.78e-26	6.19e-25	-10.5099	DEG	NEGLFC
SLC25A20	ENSG00000178537		-0.415265	3.11872	-11.2948	7.81e-26	6.21e-25	-10.5095	DEG	NEGLFC
SPRTN	ENSG00000010072		-0.39319	3.36137	-11.2837	7.87e-26	6.25e-25	-10.5088	DEG	NEGLFC
ELOVL1	ENSG00000066322		-1.18285	5.00895	-11.2505	8.07e-26	6.41e-25	-10.5064	DEG	NEGLFC
NHLRC1	ENSG00000187566		-0.379434	1.55835	-11.2825	8.2e-26	6.51e-25	-10.5049	DEG	NEGLFC
GSK3B	ENSG00000082701		0.567033	6.43395	11.2154	8.21e-26	6.51e-25	10.5048	DEG	POSLFC
AL158840.1	ENSG00000237919		-0.968916	-0.833805	-11.1317	8.3e-26	6.59e-25	-10.5037	DEG	NEGLFC
TAF11	ENSG00000064995		-0.231987	4.3054	-11.2794	8.31e-26	6.59e-25	-10.5036	DEG	NEGLFC
DTX1	ENSG00000135144		0.506873	3.24455	11.3321	8.32e-26	6.6e-25	10.5035	DEG	POSLFC
TMEM37	ENSG00000171227		-1.2231	-1.35118	-11.2221	8.33e-26	6.6e-25	-10.5035	DEG	NEGLFC
MBOAT1	ENSG00000172197		-1.22387	0.364301	-11.2328	8.34e-26	6.61e-25	-10.5033	DEG	NEGLFC
UBR7	ENSG00000012963		0.230703	5.0775	11.2501	8.37e-26	6.63e-25	10.5029	DEG	POSLFC
TIMM17B	ENSG00000126768		-0.268912	3.43803	-11.2843	8.39e-26	6.65e-25	-10.5027	DEG	NEGLFC
CST3	ENSG00000101439		-0.636672	6.45472	-11.3196	8.44e-26	6.68e-25	-10.5021	DEG	NEGLFC
CBY1	ENSG00000100211		-0.216488	3.48773	-11.2632	8.52e-26	6.74e-25	-10.5013	DEG	NEGLFC
LDB1	ENSG00000198728		0.215585	4.87347	11.2981	8.54e-26	6.76e-25	10.501	DEG	POSLFC
ZNF775	ENSG00000196456		-0.595762	2.34981	-11.226	8.65e-26	6.84e-25	-10.4998	DEG	NEGLFC
PTPA	ENSG00000119383		0.368175	6.1408	11.2623	8.98e-26	7.1e-25	10.4963	DEG	POSLFC
AC079193.2	ENSG00000249258		-0.475067	0.832439	-11.3068	9.26e-26	7.31e-25	-10.4934	DEG	NEGLFC
SEPSECS	ENSG00000109618		-0.531107	3.75239	-11.2441	9.47e-26	7.47e-25	-10.4914	DEG	NEGLFC
TENM3	ENSG00000218336		0.824138	5.72215	11.2377	9.49e-26	7.49e-25	10.4911	DEG	POSLFC
CNST	ENSG00000162852		0.689717	5.7895	11.2706	9.5e-26	7.49e-25	10.491	DEG	POSLFC
LETM1	ENSG00000168924		0.198641	5.25622	11.1143	9.53e-26	7.52e-25	10.4907	DEG	POSLFC
SLC12A2	ENSG00000064651		-0.625608	7.41386	-11.2909	9.58e-26	7.55e-25	-10.4902	DEG	NEGLFC
U2SURP	ENSG00000163714		-0.264699	6.94757	-11.2673	9.69e-26	7.63e-25	-10.4892	DEG	NEGLFC
DNAJB6	ENSG00000105993		0.413638	5.85979	11.2529	9.77e-26	7.69e-25	10.4884	DEG	POSLFC
PCDHGB7	ENSG00000254122		0.530204	5.43798	11.2126	9.82e-26	7.73e-25	10.4879	DEG	POSLFC
ACSBG1	ENSG00000103740		-0.563915	5.93593	-11.2946	9.92e-26	7.8e-25	-10.4869	DEG	NEGLFC
PAN3-AS1	ENSG00000261485		-0.507408	0.477558	-11.3047	1e-25	7.88e-25	-10.486	DEG	NEGLFC
IRF8	ENSG00000140968		-0.944593	2.58455	-11.2155	1.01e-25	7.92e-25	-10.4855	DEG	NEGLFC
TBC1D1	ENSG00000065882		0.286149	5.25561	11.2487	1.01e-25	7.97e-25	10.4849	DEG	POSLFC
USP8	ENSG00000138592		-0.163319	6.14392	-11.2189	1.01e-25	7.97e-25	-10.4849	DEG	NEGLFC
CAAP1	ENSG00000120159		-0.205606	3.55301	-11.1114	1.02e-25	7.98e-25	-10.4847	DEG	NEGLFC
AC099343.3	ENSG00000271646		-0.979662	1.00417	-11.2219	1.02e-25	8.02e-25	-10.4841	DEG	NEGLFC
AC011379.2	ENSG00000254363		-1.24545	0.830675	-11.3554	1.05e-25	8.2e-25	-10.482	DEG	NEGLFC
AMPD2	ENSG00000116337		0.467203	5.31348	11.2847	1.07e-25	8.36e-25	10.4801	DEG	POSLFC
FAM66C	ENSG00000226711		-0.281093	5.16676	-11.2667	1.08e-25	8.46e-25	-10.4789	DEG	NEGLFC
AC015849.4	ENSG00000270894		-0.394871	0.7362	-11.097	1.1e-25	8.64e-25	-10.477	DEG	NEGLFC
PRR14L	ENSG00000183530		0.1735	6.53594	11.2472	1.12e-25	8.8e-25	10.4751	DEG	POSLFC
TLCD4	ENSG00000152078		0.442209	5.78746	11.2272	1.14e-25	8.91e-25	10.474	DEG	POSLFC
RNF167	ENSG00000108523		0.347604	3.59299	11.1946	1.14e-25	8.92e-25	10.4738	DEG	POSLFC
LINC02094	ENSG00000227078		1.10613	-0.678632	11.1803	1.16e-25	9.05e-25	10.4724	DEG	POSLFC
UTP15	ENSG00000164338		-0.208906	4.201	-11.3912	1.16e-25	9.09e-25	-10.4719	DEG	NEGLFC
ZNF687	ENSG00000143373		0.330348	3.45616	11.2144	1.17e-25	9.17e-25	10.4711	DEG	POSLFC
B4GALT1	ENSG00000086062		0.66155	1.69481	11.1854	1.18e-25	9.22e-25	10.4706	DEG	POSLFC
E2F6	ENSG00000169016		-0.25326	3.5379	-11.2087	1.18e-25	9.23e-25	-10.4704	DEG	NEGLFC
ING1	ENSG00000153487		0.34873	3.22186	11.2186	1.23e-25	9.61e-25	10.4666	DEG	POSLFC
MGME1	ENSG00000125871		-0.478378	2.58679	-11.2092	1.23e-25	9.64e-25	-10.4663	DEG	NEGLFC
SEPHS2	ENSG00000179918		0.474335	3.21349	11.2055	1.25e-25	9.77e-25	10.4649	DEG	POSLFC
CHD1L	ENSG00000131778		-0.411667	5.32845	-11.2164	1.25e-25	9.78e-25	-10.4647	DEG	NEGLFC
LYPD5	ENSG00000159871		0.728784	2.7109	11.2103	1.26e-25	9.8e-25	10.4646	DEG	POSLFC
CIAO2A	ENSG00000166797		-0.424035	3.55379	-11.1839	1.29e-25	1.01e-24	-10.462	DEG	NEGLFC
BEND7	ENSG00000165626		0.385859	2.42917	11.2169	1.35e-25	1.05e-24	10.4577	DEG	POSLFC
LINC01018	ENSG00000250056		0.979463	1.69033	11.2467	1.36e-25	1.06e-24	10.457	DEG	POSLFC
CHPT1	ENSG00000111666		0.276958	5.58368	11.2179	1.37e-25	1.06e-24	10.4565	DEG	POSLFC
TRAF7	ENSG00000131653		0.33381	3.6932	11.3044	1.37e-25	1.06e-24	10.4565	DEG	POSLFC
B3GAT1	ENSG00000109956		0.391797	6.94368	11.2246	1.41e-25	1.1e-24	10.4533	DEG	POSLFC
MYC	ENSG00000136997		0.751381	0.419294	11.2333	1.42e-25	1.1e-24	10.4531	DEG	POSLFC
AC090515.2	ENSG00000245975		-0.737539	0.275562	-11.2021	1.44e-25	1.12e-24	-10.4518	DEG	NEGLFC
PTPRB	ENSG00000127329		-0.414293	5.51555	-11.1907	1.45e-25	1.12e-24	-10.4512	DEG	NEGLFC
TMPPE	ENSG00000188167		0.403107	3.40226	11.1978	1.49e-25	1.15e-24	10.4486	DEG	POSLFC
FAM229A	ENSG00000225828		0.583358	1.05998	11.1777	1.55e-25	1.2e-24	10.4446	DEG	POSLFC
NPTXR	ENSG00000221890		1.15993	6.03775	11.1491	1.55e-25	1.21e-24	10.4444	DEG	POSLFC
SPRY4-AS1	ENSG00000231185		-1.12187	1.2696	-11.3952	1.58e-25	1.23e-24	-10.4428	DEG	NEGLFC
IFIT2	ENSG00000119922		-0.754791	4.6462	-11.1662	1.61e-25	1.24e-24	-10.4413	DEG	NEGLFC
DDO	ENSG00000203797		-0.798522	1.97502	-11.1706	1.61e-25	1.24e-24	-10.4413	DEG	NEGLFC
ACTB	ENSG00000075624		0.457378	9.18368	11.1202	1.62e-25	1.25e-24	10.4407	DEG	POSLFC
SNRNP35	ENSG00000184209		-0.366184	4.03074	-11.1666	1.65e-25	1.28e-24	-10.4385	DEG	NEGLFC
LINC00526	ENSG00000264575		-0.439605	1.08922	-11.1797	1.66e-25	1.28e-24	-10.4383	DEG	NEGLFC
FAM20C	ENSG00000177706		0.503219	3.1461	11.225	1.7e-25	1.31e-24	10.436	DEG	POSLFC
TRPC1	ENSG00000144935		-0.267631	5.39895	-11.7852	1.73e-25	1.33e-24	-10.4344	DEG	NEGLFC
TMEM44-AS1	ENSG00000231770		-0.73098	1.43244	-11.1629	1.73e-25	1.34e-24	-10.4343	DEG	NEGLFC
DHODH	ENSG00000102967		-0.429384	2.11078	-11.2241	1.77e-25	1.36e-24	-10.4323	DEG	NEGLFC
SNAP47	ENSG00000143740		0.4443	4.72876	11.2322	1.82e-25	1.41e-24	10.4292	DEG	POSLFC
COMMD7	ENSG00000149600		0.305697	3.31736	11.2227	1.83e-25	1.41e-24	10.4289	DEG	POSLFC
GOSR2	ENSG00000108433		0.12477	5.58499	11.1879	1.83e-25	1.41e-24	10.4288	DEG	POSLFC
S100A9	ENSG00000163220		1.74615	1.4051	11.1278	1.88e-25	1.44e-24	10.4266	DEG	POSLFC
BTN2A1	ENSG00000112763		0.301306	3.71715	11.1466	1.88e-25	1.45e-24	10.4263	DEG	POSLFC
CDNF	ENSG00000185267		-0.950185	-0.0956184	-11.2231	1.88e-25	1.45e-24	-10.4262	DEG	NEGLFC
CUL1	ENSG00000055130		0.237165	5.83737	11.1721	1.91e-25	1.47e-24	10.4248	DEG	POSLFC
MMAA	ENSG00000151611		0.320903	2.98739	11.1494	1.92e-25	1.48e-24	10.4243	DEG	POSLFC
SRD5A3	ENSG00000128039		-0.594957	3.6612	-11.1617	1.93e-25	1.48e-24	-10.424	DEG	NEGLFC
RPS28	ENSG00000233927		-0.673369	5.17052	-11.1107	1.96e-25	1.5e-24	-10.4225	DEG	NEGLFC
SLC9B1	ENSG00000164037		-0.723652	1.66795	-11.1535	1.98e-25	1.52e-24	-10.4215	DEG	NEGLFC
THAP7	ENSG00000184436		-0.304309	2.99724	-11.2028	1.98e-25	1.52e-24	-10.4212	DEG	NEGLFC
EMC4	ENSG00000128463		-0.205504	5.14529	-11.0371	2.02e-25	1.55e-24	-10.4193	DEG	NEGLFC
UBA6-AS1	ENSG00000248049		-0.225087	4.13537	-11.2242	2.04e-25	1.56e-24	-10.4188	DEG	NEGLFC
FAM169A	ENSG00000198780		0.392052	6.70922	11.1172	2.04e-25	1.56e-24	10.4187	DEG	POSLFC
ARPC5	ENSG00000162704		-0.383172	5.66478	-11.1488	2.06e-25	1.58e-24	-10.4178	DEG	NEGLFC
AC016831.5	ENSG00000271204		0.535699	3.94044	11.1316	2.07e-25	1.59e-24	10.4172	DEG	POSLFC
GTF2A1	ENSG00000165417		0.301629	6.11363	11.1106	2.13e-25	1.63e-24	10.4144	DEG	POSLFC
WDR76	ENSG00000092470		0.399728	1.76699	11.1391	2.15e-25	1.64e-24	10.4138	DEG	POSLFC
AC006333.2	ENSG00000272686		-0.417311	1.84484	-11.1275	2.15e-25	1.65e-24	-10.4134	DEG	NEGLFC
HSP90B1	ENSG00000166598		0.39201	7.20534	11.2087	2.17e-25	1.66e-24	10.4126	DEG	POSLFC
PAQR5	ENSG00000137819		-0.752922	1.40315	-11.1438	2.18e-25	1.67e-24	-10.4123	DEG	NEGLFC
ZNF384	ENSG00000126746		0.220714	4.16644	11.1903	2.19e-25	1.67e-24	10.4119	DEG	POSLFC
POMGNT1	ENSG00000085998		-0.306966	5.73037	-11.1723	2.19e-25	1.68e-24	-10.4117	DEG	NEGLFC
ZDHHC4	ENSG00000136247		-0.218996	3.82938	-11.1997	2.21e-25	1.69e-24	-10.411	DEG	NEGLFC
SNRPD2	ENSG00000125743		-0.276738	5.07715	-11.1306	2.25e-25	1.72e-24	-10.4091	DEG	NEGLFC
PHLPP2	ENSG00000040199		0.429372	5.88592	11.1788	2.27e-25	1.73e-24	10.4085	DEG	POSLFC
RAB6B	ENSG00000154917		1.07587	7.81914	11.1049	2.27e-25	1.74e-24	10.4082	DEG	POSLFC
GTF3C6	ENSG00000155115		-0.326075	3.99194	-11.1677	2.28e-25	1.74e-24	-10.4079	DEG	NEGLFC
ZNF134	ENSG00000213762		0.200199	4.62765	11.1645	2.33e-25	1.78e-24	10.4058	DEG	POSLFC
AL360012.1	ENSG00000270103		0.978686	2.71333	11.1208	2.36e-25	1.8e-24	10.4045	DEG	POSLFC
CDH4	ENSG00000179242		0.46184	3.31706	11.1268	2.4e-25	1.83e-24	10.403	DEG	POSLFC
AC027682.4	ENSG00000261386		0.575049	0.0445751	11.2275	2.41e-25	1.84e-24	10.4026	DEG	POSLFC
SLC24A4	ENSG00000140090		0.677203	5.15927	11.1747	2.42e-25	1.84e-24	10.4024	DEG	POSLFC
RAB11FIP5	ENSG00000135631		0.827656	4.88703	11.154	2.44e-25	1.85e-24	10.4016	DEG	POSLFC
LINC00930	ENSG00000258647		1.28198	-1.16834	11.0858	2.51e-25	1.91e-24	10.399	DEG	POSLFC
ZNF485	ENSG00000198298		-0.363663	1.96865	-11.2169	2.52e-25	1.92e-24	-10.3983	DEG	NEGLFC
AL354920.1	ENSG00000254473		-0.563931	0.848828	-11.1498	2.54e-25	1.93e-24	-10.3977	DEG	NEGLFC
AL354936.1	ENSG00000237321		-0.450356	2.38532	-11.2508	2.56e-25	1.94e-24	-10.3971	DEG	NEGLFC
HDAC8	ENSG00000147099		-0.142871	5.41237	-11.1578	2.66e-25	2.02e-24	-10.3933	DEG	NEGLFC
SRPK1	ENSG00000096063		0.422847	5.25286	11.1226	2.71e-25	2.06e-24	10.3915	DEG	POSLFC
GOLGA7	ENSG00000147533		-0.681605	5.79948	-11.1397	2.72e-25	2.06e-24	-10.3912	DEG	NEGLFC
CHMP7	ENSG00000147457		0.224322	4.63263	11.1104	2.78e-25	2.11e-24	10.3892	DEG	POSLFC
GALNT7	ENSG00000109586		-0.373636	4.49957	-11.165	2.84e-25	2.15e-24	-10.3872	DEG	NEGLFC
PEX26	ENSG00000215193		0.332529	6.1574	11.1553	2.84e-25	2.15e-24	10.3869	DEG	POSLFC
ZNF71	ENSG00000197951		0.262492	3.65009	11.1963	2.87e-25	2.17e-24	10.386	DEG	POSLFC
FGF17	ENSG00000158815		0.921163	1.69588	11.1219	2.88e-25	2.18e-24	10.3857	DEG	POSLFC
PCDHGA11	ENSG00000253873		0.515648	5.36056	11.0868	2.9e-25	2.19e-24	10.3851	DEG	POSLFC
UEVLD	ENSG00000151116		-0.437914	4.35184	-11.1227	2.9e-25	2.2e-24	-10.3849	DEG	NEGLFC
ZBTB49	ENSG00000168826		-0.229545	2.55504	-11.1231	2.92e-25	2.21e-24	-10.3845	DEG	NEGLFC
MRPL32	ENSG00000106591		-0.341809	4.12023	-11.3411	2.95e-25	2.23e-24	-10.3834	DEG	NEGLFC
ZNF337-AS1	ENSG00000213742		-0.596316	2.24811	-11.1859	3.05e-25	2.31e-24	-10.3802	DEG	NEGLFC
PDSS1	ENSG00000148459		-0.293891	2.27349	-11.1595	3.17e-25	2.4e-24	-10.3765	DEG	NEGLFC
PLXNA2	ENSG00000076356		0.742024	6.39057	11.092	3.2e-25	2.41e-24	10.3757	DEG	POSLFC
ANK2	ENSG00000145362		0.398293	10.0982	11.1482	3.21e-25	2.42e-24	10.3754	DEG	POSLFC
EGFL8	ENSG00000241404		-0.508155	2.80819	-11.0785	3.26e-25	2.46e-24	-10.374	DEG	NEGLFC
INO80E	ENSG00000169592		-0.487825	3.84594	-11.0779	3.29e-25	2.48e-24	-10.3731	DEG	NEGLFC
CYB5R2	ENSG00000166394		-1.39525	2.99333	-11.0975	3.3e-25	2.49e-24	-10.3728	DEG	NEGLFC
CUL3	ENSG00000036257		0.239992	6.21728	11.0515	3.33e-25	2.51e-24	10.3718	DEG	POSLFC
TRAPPC2	ENSG00000196459		0.287276	4.26989	11.142	3.4e-25	2.56e-24	10.3699	DEG	POSLFC
FEM1C	ENSG00000145780		0.284299	5.85265	11.0856	3.42e-25	2.57e-24	10.3694	DEG	POSLFC
ACVR1B	ENSG00000135503		0.618123	5.21752	11.0988	3.43e-25	2.58e-24	10.369	DEG	POSLFC
AC009403.1	ENSG00000216895		-0.376184	2.22432	-11.1995	3.45e-25	2.6e-24	-10.3685	DEG	NEGLFC
NOP10	ENSG00000182117		-0.335115	3.64727	-11.0775	3.48e-25	2.62e-24	-10.3676	DEG	NEGLFC
MAML1	ENSG00000161021		0.38328	4.13433	11.1527	3.62e-25	2.72e-24	10.3639	DEG	POSLFC
CENPB	ENSG00000125817		-0.716897	5.10353	-11.0882	3.67e-25	2.76e-24	-10.3627	DEG	NEGLFC
AC019080.1	ENSG00000213963		-0.433178	3.46002	-11.1212	3.68e-25	2.77e-24	-10.3622	DEG	NEGLFC
KCTD10	ENSG00000110906		0.310292	4.64556	11.0631	3.69e-25	2.77e-24	10.362	DEG	POSLFC
C1orf21	ENSG00000116667		0.54989	6.57695	11.0686	3.73e-25	2.8e-24	10.361	DEG	POSLFC
USP20	ENSG00000136878		0.247809	4.81887	11.2466	3.73e-25	2.8e-24	10.3609	DEG	POSLFC
CPNE8	ENSG00000139117		0.565626	4.60452	11.1039	3.75e-25	2.81e-24	10.3606	DEG	POSLFC
IQUB	ENSG00000164675		0.438779	2.57372	11.0992	3.77e-25	2.83e-24	10.3599	DEG	POSLFC
CLDND2	ENSG00000160318		-0.668082	0.17739	-11.0917	3.77e-25	2.83e-24	-10.3599	DEG	NEGLFC
TCAF1	ENSG00000198420		0.544234	5.37112	11.0721	3.78e-25	2.83e-24	10.3598	DEG	POSLFC
RNH1	ENSG00000023191		-0.61305	5.13412	-11.0673	3.93e-25	2.94e-24	-10.3561	DEG	NEGLFC
SLC35E2B	ENSG00000189339		0.500141	5.1827	11.0479	3.94e-25	2.95e-24	10.3557	DEG	POSLFC
PRKAB2	ENSG00000131791		0.361163	5.11681	11.059	4e-25	2.99e-24	10.3543	DEG	POSLFC
ZNF148	ENSG00000163848		0.225216	6.59391	11.0574	4e-25	3e-24	10.3542	DEG	POSLFC
PPP1R9B	ENSG00000108819		0.522267	5.52187	11.1103	4.03e-25	3.01e-24	10.3537	DEG	POSLFC
ZDHHC5	ENSG00000156599		0.228297	4.85858	11.0535	4.23e-25	3.17e-24	10.3489	DEG	POSLFC
CUTC	ENSG00000119929		-0.374469	3.63957	-11.0502	4.26e-25	3.18e-24	-10.3483	DEG	NEGLFC
ZNF518B	ENSG00000178163		0.325269	5.10085	11.1151	4.26e-25	3.18e-24	10.3483	DEG	POSLFC
TTPA	ENSG00000137561		-0.569126	1.87009	-11.1388	4.32e-25	3.23e-24	-10.3469	DEG	NEGLFC
PHF7	ENSG00000010318		-0.382562	2.38249	-11.4096	4.36e-25	3.26e-24	-10.3461	DEG	NEGLFC
PHYHIPL	ENSG00000165443		0.457065	6.14026	11.0039	4.38e-25	3.27e-24	10.3457	DEG	POSLFC
GSTCD	ENSG00000138780		-0.307542	3.5715	-11.2507	4.38e-25	3.27e-24	-10.3456	DEG	NEGLFC
PARN	ENSG00000140694		-0.253325	5.15261	-11.3458	4.44e-25	3.31e-24	-10.3443	DEG	NEGLFC
MICU1	ENSG00000107745		0.390263	5.24693	11.047	4.54e-25	3.39e-24	10.3421	DEG	POSLFC
LATS1	ENSG00000131023		0.227094	5.38107	11.0823	4.6e-25	3.43e-24	10.341	DEG	POSLFC
HDDC2	ENSG00000111906		-0.279325	4.80144	-11.0301	4.65e-25	3.46e-24	-10.34	DEG	NEGLFC
LIMA1	ENSG00000050405		-0.649741	4.19183	-11.0523	4.68e-25	3.48e-24	-10.3392	DEG	NEGLFC
ACTA2-AS1	ENSG00000180139		0.723753	2.7443	10.9328	4.71e-25	3.5e-24	10.3387	DEG	POSLFC
PITPNA-AS1	ENSG00000236618		-0.527914	1.04439	-11.0766	4.73e-25	3.51e-24	-10.3383	DEG	NEGLFC
HIBADH	ENSG00000106049		-0.254104	4.06947	-11.0984	4.74e-25	3.52e-24	-10.3381	DEG	NEGLFC
AGAP3	ENSG00000133612		0.356516	5.53327	10.9399	4.77e-25	3.54e-24	10.3375	DEG	POSLFC
ZNF793-AS1	ENSG00000266916		-0.593252	1.24447	-11.0414	4.86e-25	3.61e-24	-10.3357	DEG	NEGLFC
KIAA1211	ENSG00000109265		0.374267	3.79239	11.1993	5.01e-25	3.72e-24	10.3327	DEG	POSLFC
C16orf72	ENSG00000182831		0.328762	7.7065	11.023	5.17e-25	3.83e-24	10.3298	DEG	POSLFC
ZNF266	ENSG00000174652		-0.381572	4.41807	-11.0145	5.18e-25	3.84e-24	-10.3295	DEG	NEGLFC
AMDHD2	ENSG00000162066		-0.419791	3.49621	-11.0754	5.2e-25	3.86e-24	-10.3291	DEG	NEGLFC
SHISA9	ENSG00000237515		0.923933	4.24901	11.094	5.2e-25	3.86e-24	10.3291	DEG	POSLFC
SPAG8	ENSG00000137098		-0.507458	2.29859	-11.4962	5.3e-25	3.92e-24	-10.3274	DEG	NEGLFC
CETN3	ENSG00000153140		-0.458985	4.11151	-11.0443	5.3e-25	3.92e-24	-10.3274	DEG	NEGLFC
CD9	ENSG00000010278		-1.11891	5.36969	-11.0924	5.5e-25	4.07e-24	-10.3239	DEG	NEGLFC
SLC25A13	ENSG00000004864		-0.950623	4.12994	-11.0318	5.55e-25	4.11e-24	-10.3229	DEG	NEGLFC
PLPP5	ENSG00000147535		0.316721	3.3623	11.0093	5.77e-25	4.27e-24	10.3192	DEG	POSLFC
CREBRF	ENSG00000164463		0.284703	6.43304	11.0884	5.85e-25	4.33e-24	10.3178	DEG	POSLFC
SLC23A2	ENSG00000089057		0.270212	6.7289	11.0045	5.88e-25	4.35e-24	10.3174	DEG	POSLFC
C6orf89	ENSG00000198663		0.177929	6.63009	10.9765	5.96e-25	4.4e-24	10.3161	DEG	POSLFC
AC102953.2	ENSG00000273230		0.555836	1.96742	11.0059	6e-25	4.43e-24	10.3154	DEG	POSLFC
SCYL1	ENSG00000142186		0.317381	4.90146	11.0383	6.03e-25	4.45e-24	10.3149	DEG	POSLFC
NOS1	ENSG00000089250		0.555851	4.061	11.0141	6.07e-25	4.48e-24	10.3143	DEG	POSLFC
DDX60	ENSG00000137628		-0.697959	3.42316	-11.1411	6.29e-25	4.64e-24	-10.3109	DEG	NEGLFC
BAX	ENSG00000087088		-0.32306	2.63624	-11.0079	6.33e-25	4.67e-24	-10.3103	DEG	NEGLFC
RAB39B	ENSG00000155961		0.422008	4.41319	11.0359	6.36e-25	4.69e-24	10.3099	DEG	POSLFC
AL356966.1	ENSG00000224356		-0.770323	-0.648383	-10.8999	6.38e-25	4.7e-24	-10.3095	DEG	NEGLFC
BORCS5	ENSG00000165714		0.300943	5.10027	11.0391	6.4e-25	4.71e-24	10.3093	DEG	POSLFC
IFT88	ENSG00000032742		-0.472754	4.6294	-11.0207	6.42e-25	4.73e-24	-10.3089	DEG	NEGLFC
ABCB4	ENSG00000005471		-0.722073	-0.204787	-11.002	6.5e-25	4.78e-24	-10.3078	DEG	NEGLFC
ING3	ENSG00000071243		-0.217346	3.82527	-11.1164	6.51e-25	4.79e-24	-10.3076	DEG	NEGLFC
ZNF700	ENSG00000196757		-0.204649	4.07842	-10.9998	6.55e-25	4.82e-24	-10.307	DEG	NEGLFC
IL1R1	ENSG00000115594		1.16693	1.33099	10.9789	6.6e-25	4.85e-24	10.3063	DEG	POSLFC
IP6K2	ENSG00000068745		0.249446	4.93904	11.0738	6.66e-25	4.9e-24	10.3054	DEG	POSLFC
KPNA2	ENSG00000182481		0.590176	3.7104	11.0042	6.7e-25	4.92e-24	10.3049	DEG	POSLFC
DMAC2	ENSG00000105341		0.36445	2.84539	11.0009	6.79e-25	4.99e-24	10.3036	DEG	POSLFC
LINC01877	ENSG00000238217		-1.95491	1.10161	-10.9849	6.94e-25	5.1e-24	-10.3015	DEG	NEGLFC
HADHB	ENSG00000138029		-0.52979	6.52747	-11.1112	6.95e-25	5.1e-24	-10.3013	DEG	NEGLFC
SRSF9	ENSG00000111786		-0.16088	5.12234	-11.0426	6.98e-25	5.12e-24	-10.301	DEG	NEGLFC
RARS2	ENSG00000146282		-0.25654	4.51799	-11.0279	6.98e-25	5.12e-24	-10.301	DEG	NEGLFC
SERPINE1	ENSG00000106366		1.75563	-1.01923	10.9434	7.19e-25	5.28e-24	10.298	DEG	POSLFC
FANCM	ENSG00000187790		-0.331581	3.8314	-11.0481	7.2e-25	5.28e-24	-10.298	DEG	NEGLFC
ERN1	ENSG00000178607		0.294965	2.67735	11.0174	7.22e-25	5.29e-24	10.2976	DEG	POSLFC
ARF3	ENSG00000134287		0.597415	7.10325	10.9889	7.38e-25	5.4e-24	10.2956	DEG	POSLFC
RNF19A	ENSG00000034677		0.277038	6.55152	11.0293	7.44e-25	5.45e-24	10.2947	DEG	POSLFC
EIF3K	ENSG00000178982		-0.230133	5.87197	-11.0451	7.5e-25	5.49e-24	-10.294	DEG	NEGLFC
ZNF350	ENSG00000256683		-0.337675	3.67191	-11.0056	7.54e-25	5.52e-24	-10.2935	DEG	NEGLFC
ENY2	ENSG00000120533		-0.230635	4.81873	-11.2932	7.68e-25	5.62e-24	-10.2917	DEG	NEGLFC
ASXL1	ENSG00000171456		0.251071	5.77058	10.8809	7.82e-25	5.72e-24	10.2899	DEG	POSLFC
AC139100.1	ENSG00000267251		0.989415	-1.17442	10.9681	7.82e-25	5.72e-24	10.2899	DEG	POSLFC
SLC7A5	ENSG00000103257		0.593717	3.88053	11.0013	7.91e-25	5.78e-24	10.2889	DEG	POSLFC
SPOCK3	ENSG00000196104		-0.737252	6.71934	-11.0692	7.92e-25	5.79e-24	-10.2887	DEG	NEGLFC
SF3B5	ENSG00000169976		-0.238738	4.06047	-10.9787	7.96e-25	5.82e-24	-10.2882	DEG	NEGLFC
TAS2R30	ENSG00000256188		-0.457646	2.44192	-10.9758	7.97e-25	5.82e-24	-10.2882	DEG	NEGLFC
LINC00920	ENSG00000246898		-1.48324	-0.653951	-10.9911	8e-25	5.84e-24	-10.2878	DEG	NEGLFC
TMEM25	ENSG00000149582		0.59495	4.58656	11.0354	8.07e-25	5.89e-24	10.2869	DEG	POSLFC
AC243960.1	ENSG00000268027		-1.00975	-0.776716	-10.9733	8.22e-25	5.99e-24	-10.2852	DEG	NEGLFC
KCNH2	ENSG00000055118		0.630766	2.46382	11.1484	8.29e-25	6.04e-24	10.2844	DEG	POSLFC
GPR155	ENSG00000163328		0.519183	6.24258	11.0018	8.29e-25	6.04e-24	10.2843	DEG	POSLFC
PRKACA	ENSG00000072062		0.633711	4.44073	10.9567	8.33e-25	6.06e-24	10.2839	DEG	POSLFC
ATP6V1FNB	ENSG00000272899		0.741128	0.808718	11.0311	8.44e-25	6.14e-24	10.2826	DEG	POSLFC
MED26	ENSG00000105085		0.274331	1.84522	10.8668	8.46e-25	6.16e-24	10.2824	DEG	POSLFC
MNT	ENSG00000070444		0.407003	3.76631	10.9973	8.56e-25	6.23e-24	10.2813	DEG	POSLFC
HHIP-AS1	ENSG00000248890		-0.461077	1.20166	-10.9865	8.59e-25	6.25e-24	-10.2809	DEG	NEGLFC
GPRIN1	ENSG00000169258		0.969965	4.03646	11.1325	8.65e-25	6.29e-24	10.2802	DEG	POSLFC
RPLP2	ENSG00000177600		-0.484858	5.48772	-10.9595	8.81e-25	6.4e-24	-10.2785	DEG	NEGLFC
TMEM156	ENSG00000121895		-0.996545	0.746315	-10.9596	8.85e-25	6.42e-24	-10.278	DEG	NEGLFC
TSPYL4	ENSG00000187189		0.768385	6.86825	10.945	8.95e-25	6.49e-24	10.277	DEG	POSLFC
MFSD1	ENSG00000118855		-0.293997	5.02896	-10.9634	9.04e-25	6.55e-24	-10.2761	DEG	NEGLFC
PPP1R15A	ENSG00000087074		0.564557	3.26255	10.9251	9.08e-25	6.59e-24	10.2755	DEG	POSLFC
PTCH1	ENSG00000185920		0.446395	4.29479	11.0754	9.09e-25	6.59e-24	10.2755	DEG	POSLFC
EFR3B	ENSG00000084710		0.581855	6.22555	10.9536	9.13e-25	6.62e-24	10.275	DEG	POSLFC
ELMOD2	ENSG00000179387		-0.239859	4.64365	-10.9946	9.15e-25	6.63e-24	-10.2749	DEG	NEGLFC
GFOD1	ENSG00000145990		0.89264	6.98849	10.9943	9.16e-25	6.63e-24	10.2748	DEG	POSLFC
MACO1	ENSG00000204178		0.188364	4.96844	11.0503	9.29e-25	6.72e-24	10.2734	DEG	POSLFC
AC083798.2	ENSG00000272758		-0.672081	1.83675	-10.9795	9.47e-25	6.85e-24	-10.2715	DEG	NEGLFC
CXCL2	ENSG00000081041		1.59747	-2.07371	10.9262	9.64e-25	6.97e-24	10.2698	DEG	POSLFC
PSMA3	ENSG00000100567		-0.230722	4.56829	-10.8513	9.68e-25	7e-24	-10.2694	DEG	NEGLFC
RCSD1	ENSG00000198771		-0.514449	3.40645	-10.9875	9.71e-25	7.02e-24	-10.2692	DEG	NEGLFC
OLIG2	ENSG00000205927		-0.997719	4.72439	-10.9836	9.73e-25	7.03e-24	-10.2689	DEG	NEGLFC
ZBTB11	ENSG00000066422		0.25245	5.66704	11.0444	1e-24	7.24e-24	10.266	DEG	POSLFC
TDRD3	ENSG00000083544		-0.28931	5.16179	-11.0124	1.02e-24	7.33e-24	-10.2648	DEG	NEGLFC
ZC3H13	ENSG00000123200		-0.359061	7.24145	-10.9764	1.02e-24	7.33e-24	-10.2648	DEG	NEGLFC
KDM5C-IT1	ENSG00000235262		-0.468962	-0.287312	-10.8497	1.02e-24	7.33e-24	-10.2647	DEG	NEGLFC
KCNA3	ENSG00000177272		0.949464	2.22279	10.8419	1.06e-24	7.66e-24	10.2604	DEG	POSLFC
AL359091.1	ENSG00000207955		-1.68073	2.99228	-10.9499	1.06e-24	7.66e-24	-10.2604	DEG	NEGLFC
AFAP1	ENSG00000196526		0.570792	4.3121	11.0177	1.07e-24	7.69e-24	10.26	DEG	POSLFC
TCTN3	ENSG00000119977		0.288534	3.18941	10.9517	1.07e-24	7.71e-24	10.2597	DEG	POSLFC
COQ7	ENSG00000167186		-0.213662	4.34187	-11.0075	1.07e-24	7.72e-24	-10.2595	DEG	NEGLFC
WDR82	ENSG00000164091		0.330477	6.70323	10.9412	1.09e-24	7.82e-24	10.2582	DEG	POSLFC
AP001062.1	ENSG00000184441		0.709282	0.999146	10.9681	1.09e-24	7.87e-24	10.2575	DEG	POSLFC
FBXL5	ENSG00000118564		-0.24625	6.92782	-10.9492	1.1e-24	7.89e-24	-10.2572	DEG	NEGLFC
CALM2	ENSG00000143933		-0.260586	9.82731	-10.8451	1.11e-24	7.95e-24	-10.2566	DEG	NEGLFC
ABCB1	ENSG00000085563		-0.53965	4.83036	-10.9293	1.16e-24	8.3e-24	-10.2523	DEG	NEGLFC
ATP6V0A2	ENSG00000185344		-0.220802	4.8863	-11.091	1.25e-24	8.94e-24	-10.2451	DEG	NEGLFC
EPHX1	ENSG00000143819		0.78192	3.57735	10.9228	1.26e-24	9.06e-24	10.2437	DEG	POSLFC
OTUD1	ENSG00000165312		0.319889	3.39698	10.9425	1.28e-24	9.15e-24	10.2428	DEG	POSLFC
LRRCC1	ENSG00000133739		-0.623445	3.84749	-10.939	1.28e-24	9.2e-24	-10.2421	DEG	NEGLFC
ADGRL1	ENSG00000072071		0.706223	6.12649	10.9089	1.35e-24	9.69e-24	10.2371	DEG	POSLFC
CENPBD1	ENSG00000177946		0.302999	2.50933	10.994	1.35e-24	9.7e-24	10.237	DEG	POSLFC
CRELD2	ENSG00000184164		-0.385014	3.24722	-10.9547	1.36e-24	9.75e-24	-10.2364	DEG	NEGLFC
SELENOS	ENSG00000131871		-0.401635	3.6832	-10.9706	1.38e-24	9.89e-24	-10.235	DEG	NEGLFC
VASH1-AS1	ENSG00000258301		0.257337	2.87388	10.8176	1.38e-24	9.89e-24	10.2349	DEG	POSLFC
PET100	ENSG00000229833		-0.309245	4.00386	-10.933	1.38e-24	9.9e-24	-10.2348	DEG	NEGLFC
LMLN2	ENSG00000283654		-1.70319	-1.39175	-10.9334	1.39e-24	9.91e-24	-10.2347	DEG	NEGLFC
FDPS	ENSG00000160752		-0.270878	5.74536	-10.959	1.4e-24	1e-23	-10.2338	DEG	NEGLFC
EDRF1-DT	ENSG00000224023		-0.340459	2.24557	-10.9364	1.45e-24	1.04e-23	-10.2302	DEG	NEGLFC
LINC00910	ENSG00000188825		-0.500827	0.799729	-10.9806	1.47e-24	1.05e-23	-10.2292	DEG	NEGLFC
NUDCD3	ENSG00000015676		0.413637	7.15857	10.9336	1.48e-24	1.05e-23	10.2285	DEG	POSLFC
APEX1	ENSG00000100823		-0.257209	4.78704	-10.9424	1.49e-24	1.06e-23	-10.2276	DEG	NEGLFC
SETD2	ENSG00000181555		0.216395	6.60544	10.8017	1.51e-24	1.08e-23	10.2264	DEG	POSLFC
GLYR1	ENSG00000140632		0.19404	6.20103	10.9733	1.52e-24	1.08e-23	10.226	DEG	POSLFC
ITPKC	ENSG00000086544		0.429433	3.07839	10.8667	1.56e-24	1.11e-23	10.2235	DEG	POSLFC
RETREG2	ENSG00000144567		0.346897	6.13426	10.8984	1.57e-24	1.12e-23	10.2229	DEG	POSLFC
STEAP3	ENSG00000115107		1.00655	0.59348	10.8877	1.58e-24	1.12e-23	10.2222	DEG	POSLFC
ZNF225	ENSG00000256294		-0.289544	3.45375	-10.9033	1.59e-24	1.13e-23	-10.2216	DEG	NEGLFC
NTRK3	ENSG00000140538		0.674658	7.57059	10.886	1.59e-24	1.13e-23	10.2215	DEG	POSLFC
NFE2L3	ENSG00000050344		-1.23034	-0.0680127	-10.9242	1.6e-24	1.14e-23	-10.221	DEG	NEGLFC
DVL3	ENSG00000161202		0.291431	4.31829	10.9489	1.6e-24	1.14e-23	10.221	DEG	POSLFC
CABLES2	ENSG00000149679		0.504863	2.32242	10.9262	1.61e-24	1.15e-23	10.22	DEG	POSLFC
GTF2I	ENSG00000263001		0.212182	5.76069	10.9241	1.64e-24	1.17e-23	10.2185	DEG	POSLFC
SNHG9	ENSG00000255198		-0.514584	1.88609	-10.9141	1.65e-24	1.17e-23	-10.2178	DEG	NEGLFC
ANAPC5	ENSG00000089053		-0.4689	7.28031	-10.897	1.66e-24	1.18e-23	-10.217	DEG	NEGLFC
NUBPL	ENSG00000151413		-0.262389	3.87864	-10.9444	1.67e-24	1.18e-23	-10.2169	DEG	NEGLFC
CNPY4	ENSG00000166997		-0.287216	3.23263	-10.9196	1.7e-24	1.21e-23	-10.215	DEG	NEGLFC
RANGAP1	ENSG00000100401		0.323825	6.43017	11.0829	1.71e-24	1.21e-23	10.2145	DEG	POSLFC
RHBDF2	ENSG00000129667		0.989573	1.87467	10.8948	1.9e-24	1.35e-23	10.2041	DEG	POSLFC
CAMTA2	ENSG00000108509		0.642768	4.98204	10.9109	1.9e-24	1.35e-23	10.204	DEG	POSLFC
RANBP1	ENSG00000099901		-0.241074	4.48033	-10.9071	1.9e-24	1.35e-23	-10.204	DEG	NEGLFC
OSMR	ENSG00000145623		1.09438	2.38161	10.8477	1.91e-24	1.35e-23	10.2038	DEG	POSLFC
AC092958.1	ENSG00000239922		-1.32505	2.43013	-10.8801	1.92e-24	1.36e-23	-10.203	DEG	NEGLFC
C14orf132	ENSG00000227051		0.528904	7.11982	10.9487	1.92e-24	1.36e-23	10.2029	DEG	POSLFC
TOX	ENSG00000198846		0.73693	3.70635	10.8983	1.95e-24	1.38e-23	10.2015	DEG	POSLFC
HYOU1	ENSG00000149428		0.507287	6.2507	10.8577	1.98e-24	1.4e-23	10.2004	DEG	POSLFC
KIAA0895	ENSG00000164542		0.391499	3.94831	10.9428	1.98e-24	1.4e-23	10.2003	DEG	POSLFC
NTRK2	ENSG00000148053		0.341983	9.64295	10.8864	2.02e-24	1.43e-23	10.1982	DEG	POSLFC
AC000120.1	ENSG00000243107		-0.234824	3.07369	-10.873	2.05e-24	1.45e-23	-10.1969	DEG	NEGLFC
SNX18	ENSG00000178996		-0.565555	4.92279	-10.8691	2.06e-24	1.46e-23	-10.1963	DEG	NEGLFC
CKAP5	ENSG00000175216		0.23966	7.38251	10.8473	2.07e-24	1.46e-23	10.1958	DEG	POSLFC
C16orf70	ENSG00000125149		0.336199	3.94533	10.8917	2.08e-24	1.47e-23	10.1955	DEG	POSLFC
AC021054.1	ENSG00000177406		-0.470907	1.43618	-10.869	2.08e-24	1.47e-23	-10.1953	DEG	NEGLFC
GCLM	ENSG00000023909		0.356669	4.20144	10.8819	2.09e-24	1.48e-23	10.1949	DEG	POSLFC
LMCD1	ENSG00000071282		-0.637126	1.47025	-10.9573	2.12e-24	1.5e-23	-10.1934	DEG	NEGLFC
SIAE	ENSG00000110013		0.321854	4.55776	10.8685	2.14e-24	1.51e-23	10.1928	DEG	POSLFC
FAM171A1	ENSG00000148468		0.360709	5.91346	10.8715	2.16e-24	1.52e-23	10.1916	DEG	POSLFC
PSMA2	ENSG00000106588		-0.226	5.09556	-10.8572	2.17e-24	1.53e-23	-10.1911	DEG	NEGLFC
RPS29	ENSG00000213741		-0.398798	6.59175	-10.8491	2.17e-24	1.53e-23	-10.1912	DEG	NEGLFC
LLPH	ENSG00000139233		-0.321979	4.40854	-10.8811	2.21e-24	1.55e-23	-10.1897	DEG	NEGLFC
SNAPIN	ENSG00000143553		-0.295009	3.58074	-10.8503	2.22e-24	1.56e-23	-10.189	DEG	NEGLFC
CCAR2	ENSG00000158941		0.313799	5.13546	10.8475	2.23e-24	1.57e-23	10.1886	DEG	POSLFC
TCTN2	ENSG00000168778		0.461321	3.35431	10.9032	2.25e-24	1.58e-23	10.1879	DEG	POSLFC
GRWD1	ENSG00000105447		0.297874	3.06059	10.9242	2.25e-24	1.58e-23	10.1877	DEG	POSLFC
LINC00486	ENSG00000230876		-1.06319	0.82509	-10.8897	2.27e-24	1.59e-23	-10.1869	DEG	NEGLFC
NUS1	ENSG00000153989		0.348564	4.52674	10.85	2.33e-24	1.64e-23	10.1844	DEG	POSLFC
RAB11FIP4	ENSG00000131242		0.26372	7.45715	10.9019	2.33e-24	1.64e-23	10.1843	DEG	POSLFC
RBP7	ENSG00000162444		-1.47636	1.57652	-10.8549	2.38e-24	1.67e-23	-10.1824	DEG	NEGLFC
CDHR1	ENSG00000148600		0.658764	3.80141	10.8299	2.42e-24	1.7e-23	10.1805	DEG	POSLFC
RABL2B	ENSG00000079974		0.346219	3.54162	10.8954	2.45e-24	1.72e-23	10.1794	DEG	POSLFC
SHOC2	ENSG00000108061		0.322845	6.12843	10.8365	2.5e-24	1.75e-23	10.1776	DEG	POSLFC
DBNDD2	ENSG00000244274		-1.18152	7.34121	-10.9291	2.5e-24	1.75e-23	-10.1774	DEG	NEGLFC
ZNF852	ENSG00000178917		0.410035	2.92866	10.8353	2.51e-24	1.76e-23	10.1772	DEG	POSLFC
POLG2	ENSG00000256525		-0.345741	2.90205	-10.8677	2.52e-24	1.77e-23	-10.1765	DEG	NEGLFC
POM121C	ENSG00000272391		0.268932	4.45207	10.8753	2.53e-24	1.77e-23	10.1764	DEG	POSLFC
SEPTIN7-AS1	ENSG00000228878		-0.686133	2.65577	-10.8708	2.55e-24	1.78e-23	-10.1757	DEG	NEGLFC
LAMTOR1	ENSG00000149357		-0.258297	4.72263	-10.8591	2.55e-24	1.78e-23	-10.1756	DEG	NEGLFC
TTC33	ENSG00000113638		0.447689	5.60131	10.8735	2.55e-24	1.79e-23	10.1754	DEG	POSLFC
NKTR	ENSG00000114857		-0.351883	7.57875	-10.8956	2.62e-24	1.83e-23	-10.1728	DEG	NEGLFC
CD63	ENSG00000135404		-0.354066	6.23723	-10.8828	2.65e-24	1.85e-23	-10.1718	DEG	NEGLFC
SP140	ENSG00000079263		-0.491531	1.75193	-10.8998	2.66e-24	1.86e-23	-10.1715	DEG	NEGLFC
FAM218A	ENSG00000250486		-0.569595	1.96887	-10.848	2.66e-24	1.86e-23	-10.1713	DEG	NEGLFC
EPC2	ENSG00000135999		0.201263	5.43265	10.7359	2.68e-24	1.87e-23	10.1708	DEG	POSLFC
HNRNPA1P48	ENSG00000224578		-0.472991	0.485602	-10.7346	2.7e-24	1.89e-23	-10.1699	DEG	NEGLFC
PNKP	ENSG00000039650		-0.325944	3.43236	-10.8291	2.75e-24	1.92e-23	-10.1682	DEG	NEGLFC
RPS6KA2-IT1	ENSG00000232082		0.540008	0.433723	10.8895	2.79e-24	1.95e-23	10.1668	DEG	POSLFC
MYOZ1	ENSG00000177791		-0.774983	-0.77459	-10.8996	2.79e-24	1.95e-23	-10.1667	DEG	NEGLFC
LINC00906	ENSG00000267339		-1.12376	-0.494976	-10.8501	2.79e-24	1.95e-23	-10.1667	DEG	NEGLFC
TRIM41	ENSG00000146063		-0.455463	5.31754	-10.8269	2.79e-24	1.95e-23	-10.1666	DEG	NEGLFC
SRXN1	ENSG00000271303		0.640666	4.34458	10.8781	2.81e-24	1.95e-23	10.1662	DEG	POSLFC
PARL	ENSG00000175193		-0.283158	3.96056	-10.9246	2.81e-24	1.96e-23	-10.1661	DEG	NEGLFC
ZSWIM1	ENSG00000168612		0.330527	1.83818	10.8857	2.85e-24	1.99e-23	10.1646	DEG	POSLFC
ANP32A	ENSG00000140350		-0.411787	6.38977	-10.8419	2.86e-24	1.99e-23	-10.1645	DEG	NEGLFC
TMEM220	ENSG00000187824		-0.608829	1.61561	-11.1598	2.86e-24	1.99e-23	-10.1642	DEG	NEGLFC
ATXN10	ENSG00000130638		0.305531	6.36091	10.8114	2.94e-24	2.04e-23	10.1617	DEG	POSLFC
PIP4K2B	ENSG00000276293		0.399243	7.81074	10.8682	2.98e-24	2.07e-23	10.1604	DEG	POSLFC
PPOX	ENSG00000143224		-0.241796	3.51198	-10.8977	3.03e-24	2.11e-23	-10.1587	DEG	NEGLFC
KLHDC1	ENSG00000197776		-0.389326	4.38655	-10.8553	3.03e-24	2.11e-23	-10.1586	DEG	NEGLFC
AP000255.1	ENSG00000273091		-0.696018	-0.734777	-10.7272	3.06e-24	2.12e-23	-10.1578	DEG	NEGLFC
TINCR	ENSG00000223573		0.735999	1.14371	10.8453	3.06e-24	2.13e-23	10.1577	DEG	POSLFC
LINC00632	ENSG00000203930		0.609852	9.02125	10.9096	3.07e-24	2.13e-23	10.1573	DEG	POSLFC
CEP85L	ENSG00000111860		-0.195569	5.53684	-10.7302	3.09e-24	2.14e-23	-10.1569	DEG	NEGLFC
FOXG1	ENSG00000176165		0.586468	4.42829	10.8183	3.15e-24	2.18e-23	10.155	DEG	POSLFC
GACAT3	ENSG00000236289		-1.69436	-1.62505	-10.8431	3.17e-24	2.19e-23	-10.1544	DEG	NEGLFC
VAV2	ENSG00000160293		0.36161	3.51304	10.9306	3.18e-24	2.2e-23	10.154	DEG	POSLFC
BCOR	ENSG00000183337		0.443503	3.87557	10.8182	3.24e-24	2.25e-23	10.1521	DEG	POSLFC
TTC30A	ENSG00000197557		-0.343171	3.42663	-11.2059	3.4e-24	2.36e-23	-10.1473	DEG	NEGLFC
AC005899.6	ENSG00000274341		-0.517946	0.277217	-10.8191	3.48e-24	2.41e-23	-10.1451	DEG	NEGLFC
CCDC85C	ENSG00000205476		0.5079	3.45036	10.8872	3.62e-24	2.5e-23	10.1414	DEG	POSLFC
FRY	ENSG00000073910		0.522774	7.03462	10.8062	3.67e-24	2.54e-23	10.14	DEG	POSLFC
AFF2	ENSG00000155966		0.734457	4.54877	10.9234	3.71e-24	2.56e-23	10.139	DEG	POSLFC
ARPC1B	ENSG00000130429		-0.635589	2.88287	-10.7882	3.72e-24	2.57e-23	-10.1386	DEG	NEGLFC
PDE6D	ENSG00000156973		-0.249778	3.49187	-10.8432	3.75e-24	2.59e-23	-10.138	DEG	NEGLFC
RASSF8-AS1	ENSG00000246695		-0.317542	3.62606	-10.8457	3.76e-24	2.59e-23	-10.1377	DEG	NEGLFC
ZNF251	ENSG00000198169		-0.246722	4.232	-10.7856	3.87e-24	2.67e-23	-10.1348	DEG	NEGLFC
TAF10	ENSG00000166337		-0.25305	4.05907	-10.832	3.89e-24	2.69e-23	-10.1343	DEG	NEGLFC
NAALADL2	ENSG00000177694		-0.620731	3.24784	-10.8327	3.9e-24	2.69e-23	-10.134	DEG	NEGLFC
XAF1	ENSG00000132530		-0.642389	4.51736	-10.8334	3.92e-24	2.71e-23	-10.1335	DEG	NEGLFC
HSD11B2	ENSG00000176387		1.52934	-1.31269	10.7582	3.94e-24	2.71e-23	10.1332	DEG	POSLFC
AC006213.1	ENSG00000266921		-0.407839	0.190289	-10.8712	3.95e-24	2.72e-23	-10.1328	DEG	NEGLFC
HKDC1	ENSG00000156510		-0.8193	0.112108	-10.8612	4.05e-24	2.79e-23	-10.1303	DEG	NEGLFC
MRTFB	ENSG00000186260		0.908748	7.49934	10.7719	4.09e-24	2.82e-23	10.1294	DEG	POSLFC
PGBD5	ENSG00000177614		0.695491	5.97375	10.83	4.15e-24	2.86e-23	10.1279	DEG	POSLFC
NYNRIN	ENSG00000205978		0.562126	2.69808	10.8215	4.16e-24	2.86e-23	10.1278	DEG	POSLFC
RAB3IL1	ENSG00000167994		0.720668	0.873754	10.8145	4.17e-24	2.87e-23	10.1275	DEG	POSLFC
AC131571.1	ENSG00000228061		-0.807403	0.0650915	-10.8618	4.21e-24	2.89e-23	-10.1267	DEG	NEGLFC
NDUFA6	ENSG00000184983		-0.347449	4.90873	-10.7797	4.3e-24	2.96e-23	-10.1245	DEG	NEGLFC
SAPCD2	ENSG00000186193		-0.789088	1.61009	-10.831	4.31e-24	2.96e-23	-10.1243	DEG	NEGLFC
LRRFIP2	ENSG00000093167		-0.29597	6.37263	-10.8104	4.32e-24	2.97e-23	-10.124	DEG	NEGLFC
AC008764.6	ENSG00000269399		-0.451511	-0.150505	-10.6808	4.37e-24	3e-23	-10.123	DEG	NEGLFC
TMOD1	ENSG00000136842		0.659599	4.41266	10.8027	4.39e-24	3.02e-23	10.1224	DEG	POSLFC
RNF13	ENSG00000082996		-0.647896	6.46959	-10.8124	4.4e-24	3.02e-23	-10.1223	DEG	NEGLFC
TNFRSF21	ENSG00000146072		0.46777	4.95025	10.7707	4.41e-24	3.03e-23	10.122	DEG	POSLFC
UNKL	ENSG00000059145		0.323398	3.70842	10.6811	4.45e-24	3.05e-23	10.1211	DEG	POSLFC
INO80C	ENSG00000153391		-0.275513	2.58078	-10.8065	4.47e-24	3.06e-23	-10.1208	DEG	NEGLFC
IFNGR2	ENSG00000159128		0.325999	4.14392	10.9118	4.47e-24	3.06e-23	10.1208	DEG	POSLFC
PIAS1	ENSG00000033800		0.291493	6.04633	10.7584	4.53e-24	3.1e-23	10.1195	DEG	POSLFC
EIF6	ENSG00000242372		-0.248117	4.26331	-10.797	4.63e-24	3.17e-23	-10.1173	DEG	NEGLFC
OLR1	ENSG00000173391		-1.02889	3.52332	-10.7744	4.67e-24	3.19e-23	-10.1166	DEG	NEGLFC
TRIM52	ENSG00000183718		0.268624	4.81069	10.7732	4.67e-24	3.19e-23	10.1165	DEG	POSLFC
SYNM	ENSG00000182253		0.335529	7.10472	10.7644	4.7e-24	3.22e-23	10.1158	DEG	POSLFC
TLR10	ENSG00000174123		-0.975068	1.27968	-10.7711	4.81e-24	3.29e-23	-10.1136	DEG	NEGLFC
RPS6	ENSG00000137154		-0.435721	7.66536	-10.7655	4.96e-24	3.39e-23	-10.1105	DEG	NEGLFC
FAM227B	ENSG00000166262		-0.750036	2.08413	-10.8008	5.01e-24	3.42e-23	-10.1096	DEG	NEGLFC
MYPOP	ENSG00000176182		0.654569	1.72652	10.918	5.02e-24	3.43e-23	10.1094	DEG	POSLFC
AL596244.1	ENSG00000261534		0.596852	2.99955	10.826	5.07e-24	3.46e-23	10.1084	DEG	POSLFC
COX14	ENSG00000178449		-0.252491	3.88834	-10.7556	5.08e-24	3.47e-23	-10.1081	DEG	NEGLFC
PPP1R16B	ENSG00000101445		0.309565	7.33966	11.0278	5.1e-24	3.48e-23	10.1078	DEG	POSLFC
BCL7C	ENSG00000099385		-0.482077	2.93891	-10.7859	5.23e-24	3.57e-23	-10.1053	DEG	NEGLFC
RANBP3	ENSG00000031823		0.252352	4.44438	10.9833	5.24e-24	3.57e-23	10.1052	DEG	POSLFC
GALNT1	ENSG00000141429		-0.212089	5.07488	-10.7835	5.27e-24	3.59e-23	-10.1046	DEG	NEGLFC
DNAH17-AS1	ENSG00000267432		-1.75272	-0.0300481	-10.7588	5.41e-24	3.68e-23	-10.1021	DEG	NEGLFC
NUP42	ENSG00000136243		-0.260141	4.45062	-10.8515	5.45e-24	3.71e-23	-10.1014	DEG	NEGLFC
THBS1	ENSG00000137801		1.19175	2.65569	10.7151	5.45e-24	3.71e-23	10.1013	DEG	POSLFC
UCP2	ENSG00000175567		1.03318	0.194998	10.733	5.52e-24	3.76e-23	10.1001	DEG	POSLFC
SDCCAG8	ENSG00000054282		-0.268553	5.98937	-10.7695	5.59e-24	3.8e-23	-10.0988	DEG	NEGLFC
UBALD2	ENSG00000185262		0.511755	1.22408	10.7387	5.67e-24	3.86e-23	10.0974	DEG	POSLFC
FAM204A	ENSG00000165669		-0.239908	5.63491	-10.6471	5.85e-24	3.98e-23	-10.0944	DEG	NEGLFC
ASB6	ENSG00000148331		0.342228	3.57473	10.7714	5.87e-24	3.99e-23	10.094	DEG	POSLFC
MGAT4A	ENSG00000071073		0.247832	6.32491	10.796	5.94e-24	4.04e-23	10.0928	DEG	POSLFC
FOLH1	ENSG00000086205		-1.57233	5.2365	-10.8014	5.95e-24	4.04e-23	-10.0928	DEG	NEGLFC
B3GALT1	ENSG00000172318		0.644769	3.87043	10.8097	6e-24	4.08e-23	10.0918	DEG	POSLFC
DPYSL3	ENSG00000113657		0.517243	6.27063	10.8749	6.02e-24	4.09e-23	10.0915	DEG	POSLFC
CCDC102B	ENSG00000150636		-0.3048	3.49916	-10.7789	6.06e-24	4.11e-23	-10.0909	DEG	NEGLFC
ITGB7	ENSG00000139626		-0.878151	-0.347972	-10.7275	6.17e-24	4.18e-23	-10.0892	DEG	NEGLFC
AC010168.2	ENSG00000261324		-0.276056	2.37709	-10.808	6.19e-24	4.2e-23	-10.0888	DEG	NEGLFC
PPM1A	ENSG00000100614		0.293542	7.39672	10.7184	6.2e-24	4.2e-23	10.0887	DEG	POSLFC
RSU1	ENSG00000148484		-0.31561	4.20907	-10.7684	6.28e-24	4.25e-23	-10.0875	DEG	NEGLFC
MAPKAPK3	ENSG00000114738		-0.487319	3.19873	-10.7945	6.32e-24	4.28e-23	-10.0868	DEG	NEGLFC
ZFAND6	ENSG00000086666		-0.246634	4.92772	-10.8126	6.35e-24	4.3e-23	-10.0864	DEG	NEGLFC
EP400	ENSG00000183495		0.29	5.99016	10.6484	6.47e-24	4.38e-23	10.0845	DEG	POSLFC
ERGIC3	ENSG00000125991		0.26016	4.60219	10.736	6.5e-24	4.4e-23	10.0841	DEG	POSLFC
AC022306.3	ENSG00000276593		0.71121	-0.49125	10.8939	6.5e-24	4.4e-23	10.084	DEG	POSLFC
KRTCAP2	ENSG00000163463		-0.331229	4.02474	-10.7288	6.64e-24	4.49e-23	-10.082	DEG	NEGLFC
PSMD11	ENSG00000108671		0.225095	5.40056	10.7428	6.66e-24	4.5e-23	10.0816	DEG	POSLFC
CHMP5	ENSG00000086065		-0.199616	5.69363	-10.638	6.75e-24	4.56e-23	-10.0804	DEG	NEGLFC
HMCN1	ENSG00000143341		-0.875974	1.68854	-10.7079	7.02e-24	4.74e-23	-10.0765	DEG	NEGLFC
LINC01299	ENSG00000254081		-1.57598	1.0282	-10.7395	7.27e-24	4.91e-23	-10.0731	DEG	NEGLFC
YBX3	ENSG00000060138		0.972554	3.06276	10.6915	7.32e-24	4.94e-23	10.0724	DEG	POSLFC
TMEM119	ENSG00000183160		-0.959601	2.37022	-10.7223	7.33e-24	4.95e-23	-10.0723	DEG	NEGLFC
TMEM62	ENSG00000137842		-0.211008	4.28772	-10.7843	7.43e-24	5.01e-23	-10.071	DEG	NEGLFC
LINC02062	ENSG00000248489		-0.477711	1.21149	-10.7305	7.44e-24	5.02e-23	-10.0708	DEG	NEGLFC
MILR1	ENSG00000271605		-0.864015	1.32753	-10.7053	7.45e-24	5.02e-23	-10.0707	DEG	NEGLFC
GATAD2A	ENSG00000167491		0.340451	3.50846	10.758	7.46e-24	5.03e-23	10.0704	DEG	POSLFC
MAP4K2	ENSG00000168067		0.332046	4.56175	10.851	7.51e-24	5.06e-23	10.0699	DEG	POSLFC
PSMC5	ENSG00000087191		0.246009	5.58667	10.7523	7.56e-24	5.1e-23	10.0692	DEG	POSLFC
HAVCR2	ENSG00000135077		-0.687678	3.60983	-10.7063	7.65e-24	5.15e-23	-10.0681	DEG	NEGLFC
KCNK3	ENSG00000171303		1.19936	1.54095	10.7883	7.83e-24	5.27e-23	10.0657	DEG	POSLFC
SEC11C	ENSG00000166562		-0.354801	5.39918	-10.7668	7.84e-24	5.28e-23	-10.0656	DEG	NEGLFC
AL031121.3	ENSG00000285726		-1.37352	-1.16834	-10.7107	8.02e-24	5.4e-23	-10.0634	DEG	NEGLFC
BCAS1	ENSG00000064787		-1.43835	7.90716	-10.7766	8.24e-24	5.54e-23	-10.0607	DEG	NEGLFC
KIF5A	ENSG00000155980		0.711425	9.00445	10.7253	8.24e-24	5.54e-23	10.0607	DEG	POSLFC
RNF157	ENSG00000141576		0.580677	6.19504	10.7162	8.39e-24	5.64e-23	10.0589	DEG	POSLFC
CHKB	ENSG00000100288		-0.275753	4.25345	-10.6932	8.46e-24	5.68e-23	-10.0582	DEG	NEGLFC
UACA	ENSG00000137831		-0.92	4.80578	-10.7407	8.46e-24	5.68e-23	-10.0582	DEG	NEGLFC
SLITRK2	ENSG00000185985		0.330756	5.20345	10.6904	8.48e-24	5.69e-23	10.0579	DEG	POSLFC
CLVS2	ENSG00000146352		1.05179	6.37804	10.6885	8.49e-24	5.7e-23	10.0577	DEG	POSLFC
SLITRK3	ENSG00000121871		0.859549	4.30568	10.7911	8.56e-24	5.74e-23	10.057	DEG	POSLFC
MSL2	ENSG00000174579		0.204074	5.2426	10.8923	8.56e-24	5.74e-23	10.057	DEG	POSLFC
AC010654.1	ENSG00000277369		-0.442301	0.810757	-10.7454	8.63e-24	5.78e-23	-10.0562	DEG	NEGLFC
BMPR2	ENSG00000204217		0.661014	7.44309	10.6693	8.64e-24	5.79e-23	10.056	DEG	POSLFC
ERCC5	ENSG00000134899		-0.171472	6.41948	-10.6831	8.8e-24	5.9e-23	-10.0542	DEG	NEGLFC
FBXO32	ENSG00000156804		0.501103	5.2647	10.7104	8.84e-24	5.92e-23	10.0538	DEG	POSLFC
NECTIN3-AS1	ENSG00000242242		-0.731636	0.460011	-10.599	9.01e-24	6.04e-23	-10.0519	DEG	NEGLFC
TMSB4Y	ENSG00000154620		-0.62198	-0.60684	-10.6086	9.09e-24	6.09e-23	-10.051	DEG	NEGLFC
NINJ2	ENSG00000171840		-1.35708	2.6294	-10.7005	9.14e-24	6.12e-23	-10.0505	DEG	NEGLFC
EPSTI1	ENSG00000133106		-0.73627	1.72285	-10.7373	9.22e-24	6.17e-23	-10.0497	DEG	NEGLFC
AL360270.2	ENSG00000261654		-0.664382	0.509174	-10.8807	9.46e-24	6.33e-23	-10.0471	DEG	NEGLFC
PMF1	ENSG00000160783		-0.381442	3.36368	-10.6915	9.52e-24	6.37e-23	-10.0465	DEG	NEGLFC
GABRQ	ENSG00000268089		1.07403	0.617416	10.6491	9.67e-24	6.46e-23	10.045	DEG	POSLFC
STX5	ENSG00000162236		0.176115	3.74969	10.754	9.84e-24	6.57e-23	10.0433	DEG	POSLFC
RWDD4	ENSG00000182552		-0.226471	2.76949	-10.5947	9.9e-24	6.61e-23	-10.0426	DEG	NEGLFC
NUP88	ENSG00000108559		0.163543	4.23554	10.721	1e-23	6.7e-23	10.0412	DEG	POSLFC
FBXL14	ENSG00000171823		0.388704	3.14347	10.6929	1.01e-23	6.73e-23	10.0408	DEG	POSLFC
SSBP3	ENSG00000157216		0.506518	5.23646	10.7027	1.01e-23	6.73e-23	10.0408	DEG	POSLFC
AL606760.1	ENSG00000226754		-0.67303	-0.831941	-10.7117	1.02e-23	6.81e-23	-10.0395	DEG	NEGLFC
PCDH10	ENSG00000138650		0.357251	6.79767	10.6634	1.03e-23	6.87e-23	10.0387	DEG	POSLFC
VCPIP1	ENSG00000175073		0.334461	6.45118	10.6448	1.04e-23	6.93e-23	10.0378	DEG	POSLFC
SLC25A36	ENSG00000114120		-0.265131	6.56168	-10.7957	1.04e-23	6.96e-23	-10.0373	DEG	NEGLFC
UPF2	ENSG00000151461		0.213263	5.51911	10.9854	1.05e-23	6.98e-23	10.037	DEG	POSLFC
KCNE1	ENSG00000180509		-0.557858	-0.390314	-10.58	1.1e-23	7.36e-23	-10.0318	DEG	NEGLFC
CARMN	ENSG00000249669		-1.11368	3.18012	-10.6438	1.11e-23	7.42e-23	-10.0309	DEG	NEGLFC
CXCL16	ENSG00000161921		0.86277	1.17313	10.6575	1.13e-23	7.51e-23	10.0297	DEG	POSLFC
CLDN12	ENSG00000157224		0.38418	5.14314	10.6873	1.14e-23	7.6e-23	10.0285	DEG	POSLFC
CDH1	ENSG00000039068		-1.10343	2.02596	-10.6684	1.17e-23	7.77e-23	-10.0262	DEG	NEGLFC
RNF41	ENSG00000181852		0.430195	5.80871	10.7091	1.17e-23	7.78e-23	10.0261	DEG	POSLFC
CDK5R1	ENSG00000176749		0.973629	6.25849	10.6502	1.21e-23	8.03e-23	10.0228	DEG	POSLFC
HIVEP3	ENSG00000127124		0.450251	4.51984	10.8357	1.21e-23	8.04e-23	10.0227	DEG	POSLFC
ADARB1	ENSG00000197381		0.769674	5.05195	10.6957	1.22e-23	8.11e-23	10.0218	DEG	POSLFC
NLRP1	ENSG00000091592		0.487441	4.90579	10.7049	1.23e-23	8.17e-23	10.021	DEG	POSLFC
UBE2W	ENSG00000104343		0.352313	6.05499	10.6718	1.25e-23	8.26e-23	10.0199	DEG	POSLFC
GPC4	ENSG00000076716		0.558609	2.74718	10.6403	1.27e-23	8.4e-23	10.0181	DEG	POSLFC
C1orf74	ENSG00000162757		-0.341424	2.38986	-12.3311	1.28e-23	8.51e-23	-10.0169	DEG	NEGLFC
LINC01473	ENSG00000237877		-0.390512	2.50401	-10.7001	1.29e-23	8.51e-23	-10.0168	DEG	NEGLFC
BTBD2	ENSG00000133243		0.521377	4.14896	10.7049	1.31e-23	8.69e-23	10.0148	DEG	POSLFC
MRPL36	ENSG00000171421		-0.264529	2.44212	-10.6667	1.35e-23	8.94e-23	-10.0119	DEG	NEGLFC
PPP6R1	ENSG00000105063		0.396468	4.77803	10.7995	1.36e-23	9.01e-23	10.0111	DEG	POSLFC
DHPS	ENSG00000095059		0.217596	4.14237	10.7592	1.36e-23	9.02e-23	10.0109	DEG	POSLFC
MAGEE2	ENSG00000186675		0.9899	1.15764	10.7572	1.39e-23	9.22e-23	10.0088	DEG	POSLFC
LRRC61	ENSG00000127399		0.86813	-0.411234	10.6943	1.41e-23	9.29e-23	10.008	DEG	POSLFC
CA14	ENSG00000118298		-1.45218	2.01395	-10.6491	1.44e-23	9.52e-23	-10.0055	DEG	NEGLFC
C3orf62	ENSG00000188315		0.381635	2.72506	10.6753	1.48e-23	9.79e-23	10.0028	DEG	POSLFC
SETD1B	ENSG00000139718		0.440361	3.37711	10.7093	1.52e-23	1e-22	10.0004	DEG	POSLFC
AC104117.3	ENSG00000254035		0.603402	-0.641902	10.7395	1.52e-23	1e-22	10.0003	DEG	POSLFC
PIGN	ENSG00000197563		-0.318715	5.42845	-10.6443	1.52e-23	1e-22	-10.0001	DEG	NEGLFC
SERINC3	ENSG00000132824		0.282855	7.44131	10.6084	1.53e-23	1.01e-22	9.99953	DEG	POSLFC
RPTOR	ENSG00000141564		0.304591	4.71042	10.5366	1.55e-23	1.02e-22	9.99821	DEG	POSLFC
B4GALT3	ENSG00000158850		0.296332	2.94157	10.6698	1.63e-23	1.08e-22	9.99307	DEG	POSLFC
CSGALNACT1	ENSG00000147408		0.336611	5.26946	10.6113	1.69e-23	1.11e-22	9.9896	DEG	POSLFC
LSM6	ENSG00000164167		-0.28079	3.40398	-10.6144	1.7e-23	1.12e-22	-9.98923	DEG	NEGLFC
DCUN1D3	ENSG00000188215		0.268426	3.69149	10.6359	1.7e-23	1.12e-22	9.98904	DEG	POSLFC
TTBK1	ENSG00000146216		0.444363	5.1487	10.6927	1.77e-23	1.16e-22	9.98514	DEG	POSLFC
EIF1AX	ENSG00000173674		0.311835	6.14544	10.5832	1.81e-23	1.19e-22	9.9831	DEG	POSLFC
TAF7	ENSG00000178913		0.24949	5.44636	10.59	1.81e-23	1.19e-22	9.98305	DEG	POSLFC
APEX2	ENSG00000169188		0.340177	1.59341	10.5175	1.81e-23	1.19e-22	9.98277	DEG	POSLFC
TMEM229B	ENSG00000198133		0.654038	3.17141	10.6745	1.82e-23	1.2e-22	9.98242	DEG	POSLFC
AC097359.3	ENSG00000271653		1.00204	-1.01094	10.5901	1.85e-23	1.22e-22	9.98077	DEG	POSLFC
LRRTM2	ENSG00000146006		0.444528	6.11451	10.6	1.87e-23	1.23e-22	9.97952	DEG	POSLFC
CMC1	ENSG00000187118		-0.229768	3.07523	-10.6336	1.89e-23	1.24e-22	-9.97873	DEG	NEGLFC
AC025569.1	ENSG00000258168		-0.736358	1.05994	-10.5915	1.9e-23	1.25e-22	-9.9781	DEG	NEGLFC
MAP10	ENSG00000212916		-0.495004	2.20756	-10.5101	1.93e-23	1.27e-22	-9.97635	DEG	NEGLFC
DNAJC3-DT	ENSG00000247400		0.368592	1.90337	10.6648	1.94e-23	1.27e-22	9.97603	DEG	POSLFC
TLR3	ENSG00000164342		-0.756196	1.72847	-10.6103	1.95e-23	1.28e-22	-9.97566	DEG	NEGLFC
SLC25A15	ENSG00000102743		-0.468967	2.25526	-10.6713	1.97e-23	1.29e-22	-9.97447	DEG	NEGLFC
SCAP	ENSG00000114650		0.204836	5.1349	10.6329	1.97e-23	1.29e-22	9.9744	DEG	POSLFC
AHCYL2	ENSG00000158467		0.26911	6.0225	10.667	1.98e-23	1.29e-22	9.97415	DEG	POSLFC
BRI3BP	ENSG00000184992		0.356159	5.76526	10.6059	1.99e-23	1.3e-22	9.97348	DEG	POSLFC
CLTC	ENSG00000141367		0.558763	8.75801	10.567	2.03e-23	1.33e-22	9.97158	DEG	POSLFC
AC036214.2	ENSG00000272518		-0.512915	0.995482	-10.6476	2.05e-23	1.34e-22	-9.97059	DEG	NEGLFC
AC132872.1	ENSG00000260563		0.391629	0.875982	10.6557	2.07e-23	1.35e-22	9.96983	DEG	POSLFC
AC027644.3	ENSG00000272831		-0.518386	1.60443	-10.6199	2.08e-23	1.36e-22	-9.96894	DEG	NEGLFC
PKN1	ENSG00000123143		0.428828	3.58403	10.6599	2.09e-23	1.37e-22	9.96847	DEG	POSLFC
EYA3	ENSG00000158161		0.196751	4.79831	10.6916	2.1e-23	1.37e-22	9.96831	DEG	POSLFC
LYSMD4	ENSG00000183060		-0.324203	4.09424	-10.5724	2.11e-23	1.38e-22	-9.96771	DEG	NEGLFC
NCOA7	ENSG00000111912		0.41404	6.96433	10.5852	2.12e-23	1.39e-22	9.96713	DEG	POSLFC
PAPOLG	ENSG00000115421		0.208707	4.96058	10.6425	2.13e-23	1.39e-22	9.96697	DEG	POSLFC
KDM4C	ENSG00000107077		-0.245558	5.97244	-10.6314	2.15e-23	1.4e-22	-9.96599	DEG	NEGLFC
LARP4B	ENSG00000107929		0.210042	5.66563	10.5783	2.16e-23	1.41e-22	9.96531	DEG	POSLFC
FLOT2	ENSG00000132589		0.558395	4.38454	10.5788	2.18e-23	1.42e-22	9.96466	DEG	POSLFC
BNIP1	ENSG00000113734		-0.243589	2.36176	-10.6956	2.18e-23	1.42e-22	-9.96449	DEG	NEGLFC
PTPDC1	ENSG00000158079		-0.651496	5.36649	-10.5915	2.19e-23	1.43e-22	-9.96396	DEG	NEGLFC
AP1B1	ENSG00000100280		0.333847	5.32279	10.5784	2.22e-23	1.45e-22	9.96257	DEG	POSLFC
GDF11	ENSG00000135414		0.422813	4.45805	10.669	2.24e-23	1.46e-22	9.96189	DEG	POSLFC
ARCN1	ENSG00000095139		0.240043	5.96974	10.548	2.26e-23	1.47e-22	9.96098	DEG	POSLFC
PPP2R5B	ENSG00000068971		0.280259	4.95013	10.6447	2.26e-23	1.47e-22	9.96083	DEG	POSLFC
SRGAP3	ENSG00000196220		0.47777	6.92291	10.582	2.27e-23	1.48e-22	9.96039	DEG	POSLFC
DGCR11	ENSG00000273311		0.333295	1.35614	10.4907	2.28e-23	1.48e-22	9.9599	DEG	POSLFC
HTR1A	ENSG00000178394		1.24359	1.47228	10.627	2.32e-23	1.51e-22	9.95819	DEG	POSLFC
IQSEC1	ENSG00000144711		0.553079	6.92702	10.5856	2.36e-23	1.54e-22	9.95641	DEG	POSLFC
AP006259.1	ENSG00000255097		-0.655766	0.669759	-10.5789	2.41e-23	1.56e-22	-9.9547	DEG	NEGLFC
CCNJL	ENSG00000135083		0.488347	0.559224	10.4868	2.48e-23	1.61e-22	9.95166	DEG	POSLFC
BPNT1	ENSG00000162813		-0.2146	3.95228	-10.6051	2.52e-23	1.63e-22	-9.95021	DEG	NEGLFC
TBC1D22B	ENSG00000065491		0.250889	3.24682	10.6173	2.56e-23	1.66e-22	9.94834	DEG	POSLFC
RELA	ENSG00000173039		0.652331	3.26828	10.5574	2.67e-23	1.73e-22	9.94434	DEG	POSLFC
AL035425.3	ENSG00000261409		0.984862	-0.281197	10.5828	2.76e-23	1.79e-22	9.94119	DEG	POSLFC
C20orf96	ENSG00000196476		0.437573	1.45113	10.5827	2.8e-23	1.81e-22	9.93968	DEG	POSLFC
SCRN3	ENSG00000144306		-0.211533	4.72704	-10.6167	2.83e-23	1.83e-22	-9.9386	DEG	NEGLFC
TMEM268	ENSG00000157693		0.725703	5.20169	10.6001	2.84e-23	1.84e-22	9.93807	DEG	POSLFC
APLF	ENSG00000169621		-0.547652	3.87584	-10.5957	2.84e-23	1.84e-22	-9.93804	DEG	NEGLFC
AC107068.1	ENSG00000259959		0.371871	3.06402	10.6069	2.87e-23	1.86e-22	9.93719	DEG	POSLFC
FIBIN	ENSG00000176971		-0.557856	3.14665	-10.607	3.03e-23	1.96e-22	-9.93171	DEG	NEGLFC
AC104825.1	ENSG00000251615		0.337789	2.48897	10.5573	3.03e-23	1.96e-22	9.93161	DEG	POSLFC
ZFAS1	ENSG00000177410		-0.375893	4.75935	-10.5521	3.05e-23	1.97e-22	-9.9309	DEG	NEGLFC
ERMN	ENSG00000136541		-1.56584	8.19946	-10.6197	3.12e-23	2.02e-22	-9.92865	DEG	NEGLFC
AC007786.1	ENSG00000267498		-0.822198	-0.101134	-10.5902	3.16e-23	2.04e-22	-9.92743	DEG	NEGLFC
PEX2	ENSG00000164751		-0.317246	4.76289	-10.5849	3.23e-23	2.08e-22	-9.92537	DEG	NEGLFC
HAUS1	ENSG00000152240		-0.349612	2.4544	-10.5385	3.24e-23	2.09e-22	-9.92503	DEG	NEGLFC
FASTKD3	ENSG00000124279		-0.249582	2.86601	-10.8469	3.26e-23	2.11e-22	-9.92432	DEG	NEGLFC
LINC02232	ENSG00000250125		-0.730206	2.68978	-10.6101	3.27e-23	2.11e-22	-9.92399	DEG	NEGLFC
FGL2	ENSG00000127951		-0.945911	3.67941	-10.5311	3.28e-23	2.12e-22	-9.92381	DEG	NEGLFC
ILDR2	ENSG00000143195		0.533958	5.82285	10.5392	3.29e-23	2.12e-22	9.92351	DEG	POSLFC
EMX2OS	ENSG00000229847		0.823688	3.94459	10.5529	3.41e-23	2.2e-22	9.91985	DEG	POSLFC
PSMA7	ENSG00000101182		-0.182369	5.26198	-10.5603	3.49e-23	2.25e-22	-9.91773	DEG	NEGLFC
FAM219A	ENSG00000164970		0.357885	5.44702	10.5251	3.49e-23	2.25e-22	9.91748	DEG	POSLFC
ST3GAL5-AS1	ENSG00000232504		-1.26403	2.12311	-10.5235	3.59e-23	2.31e-22	-9.91472	DEG	NEGLFC
CKMT2	ENSG00000131730		-0.493047	2.31308	-10.6167	3.61e-23	2.32e-22	-9.91416	DEG	NEGLFC
RPL27A	ENSG00000166441		-0.337595	6.8924	-10.5144	3.65e-23	2.34e-22	-9.91327	DEG	NEGLFC
KCND1	ENSG00000102057		0.539786	0.745924	10.5462	3.66e-23	2.35e-22	9.91288	DEG	POSLFC
ZCRB1	ENSG00000139168		-0.304174	4.52226	-10.5216	3.71e-23	2.38e-22	-9.91163	DEG	NEGLFC
KANSL3	ENSG00000114982		0.227325	5.4729	10.4398	3.72e-23	2.39e-22	9.91118	DEG	POSLFC
DCAF16	ENSG00000163257		-0.345606	5.54203	-10.5922	3.81e-23	2.45e-22	-9.90884	DEG	NEGLFC
C6orf52	ENSG00000137434		-0.660053	-0.631406	-10.5716	3.98e-23	2.56e-22	-9.90452	DEG	NEGLFC
PLAG1	ENSG00000181690		-0.392132	3.13307	-10.5309	4e-23	2.57e-22	-9.90391	DEG	NEGLFC
FBXO46	ENSG00000177051		0.376103	1.59925	10.5766	4.03e-23	2.59e-22	9.90322	DEG	POSLFC
AC090515.5	ENSG00000259402		-0.561212	0.226595	-10.5403	4.11e-23	2.64e-22	-9.90134	DEG	NEGLFC
SMAD3	ENSG00000166949		0.526407	4.74139	10.5101	4.13e-23	2.65e-22	9.90081	DEG	POSLFC
AC008267.5	ENSG00000237310		-0.427788	0.558666	-10.5638	4.15e-23	2.66e-22	-9.90022	DEG	NEGLFC
GLIPR2	ENSG00000122694		-0.997044	3.03567	-10.5143	4.17e-23	2.67e-22	-9.89976	DEG	NEGLFC
KRBOX4	ENSG00000147121		0.231048	4.08906	10.5593	4.19e-23	2.69e-22	9.89931	DEG	POSLFC
NIPSNAP2	ENSG00000146729		-0.262725	5.55497	-10.9976	4.2e-23	2.69e-22	-9.899	DEG	NEGLFC
SDHAF1	ENSG00000205138		-0.33502	2.26648	-10.5255	4.22e-23	2.71e-22	-9.89853	DEG	NEGLFC
GAMT	ENSG00000130005		-0.47087	3.18522	-10.4973	4.29e-23	2.75e-22	-9.89696	DEG	NEGLFC
BBIP1	ENSG00000214413		-0.337814	4.99065	-10.5601	4.36e-23	2.79e-22	-9.89545	DEG	NEGLFC
ZNF211	ENSG00000121417		-0.24384	4.32535	-10.5377	4.49e-23	2.87e-22	-9.89242	DEG	NEGLFC
AC092329.4	ENSG00000284428		0.304871	4.06289	10.4938	4.54e-23	2.9e-22	9.89128	DEG	POSLFC
ZNF224	ENSG00000267680		-0.246292	5.18248	-10.516	4.6e-23	2.94e-22	-9.89009	DEG	NEGLFC
AC010336.8	ENSG00000286138		-0.524483	0.447613	-10.4177	4.61e-23	2.94e-22	-9.88983	DEG	NEGLFC
PCED1B-AS1	ENSG00000247774		-0.904501	0.58111	-10.495	4.78e-23	3.05e-22	-9.88621	DEG	NEGLFC
BMF	ENSG00000104081		0.827922	-0.0626055	10.4714	4.83e-23	3.08e-22	9.88508	DEG	POSLFC
PDCD1LG2	ENSG00000197646		-0.917267	-1.04553	-10.4883	4.89e-23	3.12e-22	-9.88379	DEG	NEGLFC
OSGEPL1	ENSG00000128694		-0.40533	2.97899	-10.4932	4.99e-23	3.18e-22	-9.88193	DEG	NEGLFC
MANEAL	ENSG00000185090		0.56819	3.21343	10.5252	5.09e-23	3.24e-22	9.87995	DEG	POSLFC
NLGN2	ENSG00000169992		0.488905	4.99313	10.4878	5.23e-23	3.33e-22	9.8771	DEG	POSLFC
LINC02054	ENSG00000224153		1.13399	-1.0093	10.4666	5.24e-23	3.34e-22	9.877	DEG	POSLFC
PARVB	ENSG00000188677		0.611214	3.97223	10.6681	5.29e-23	3.37e-22	9.876	DEG	POSLFC
PAXBP1-AS1	ENSG00000238197		-0.462205	2.71297	-10.678	5.34e-23	3.4e-22	-9.87505	DEG	NEGLFC
GPR161	ENSG00000143147		0.380974	3.98478	10.5344	5.36e-23	3.41e-22	9.87473	DEG	POSLFC
AC009090.1	ENSG00000260038		-0.58232	-0.0857495	-10.3926	5.36e-23	3.41e-22	-9.87464	DEG	NEGLFC
ERO1A	ENSG00000197930		0.381697	5.30823	10.4786	5.37e-23	3.41e-22	9.87454	DEG	POSLFC
AC007686.3	ENSG00000273729		0.463313	0.99058	10.5509	5.38e-23	3.42e-22	9.87424	DEG	POSLFC
DUS2	ENSG00000167264		-0.237212	3.2545	-10.5625	5.42e-23	3.45e-22	-9.87351	DEG	NEGLFC
SRC	ENSG00000197122		0.648843	3.28396	10.5791	5.43e-23	3.45e-22	9.87345	DEG	POSLFC
NMT2	ENSG00000152465		0.323497	5.05357	10.5927	5.49e-23	3.49e-22	9.87223	DEG	POSLFC
ATXN7L1	ENSG00000146776		0.244396	3.87993	10.5188	5.64e-23	3.58e-22	9.86957	DEG	POSLFC
AC018645.3	ENSG00000273014		0.408344	0.556783	10.5209	5.66e-23	3.59e-22	9.86921	DEG	POSLFC
FBXO16	ENSG00000214050		0.27553	3.5247	10.384	5.69e-23	3.61e-22	9.86874	DEG	POSLFC
MEIS1	ENSG00000143995		-0.919795	4.01438	-10.4721	5.69e-23	3.61e-22	-9.8687	DEG	NEGLFC
MROH6	ENSG00000204839		0.987707	-0.987472	10.4657	5.77e-23	3.66e-22	9.86735	DEG	POSLFC
DGAT2	ENSG00000062282		0.588485	2.34288	10.5923	5.85e-23	3.71e-22	9.8659	DEG	POSLFC
SPPL2B	ENSG00000005206		-0.448943	3.88127	-10.482	5.87e-23	3.72e-22	-9.86565	DEG	NEGLFC
GIMAP5	ENSG00000196329		-0.578666	2.91365	-10.4866	5.92e-23	3.75e-22	-9.86467	DEG	NEGLFC
TAS2R14	ENSG00000212127		-0.298968	3.97486	-10.4891	6.29e-23	3.98e-22	-9.85863	DEG	NEGLFC
SRGAP2	ENSG00000266028		0.299555	5.48491	10.4979	6.36e-23	4.03e-22	9.85749	DEG	POSLFC
MAPRE3	ENSG00000084764		0.674936	5.29921	10.4438	6.73e-23	4.26e-22	9.85188	DEG	POSLFC
FBXO10	ENSG00000147912		0.479388	3.80513	10.4935	6.76e-23	4.28e-22	9.85143	DEG	POSLFC
CD59	ENSG00000085063		0.352297	7.61768	10.5038	6.83e-23	4.32e-22	9.85034	DEG	POSLFC
HSPA4	ENSG00000170606		0.413353	7.0799	11.2195	6.9e-23	4.36e-22	9.84939	DEG	POSLFC
SLC25A17	ENSG00000100372		-0.265217	3.67317	-10.6397	7.05e-23	4.45e-22	-9.84724	DEG	NEGLFC
TARBP1	ENSG00000059588		-0.604323	6.7361	-10.5147	7.06e-23	4.46e-22	-9.84706	DEG	NEGLFC
LSAMP	ENSG00000185565		0.440245	8.05917	10.4314	7.42e-23	4.69e-22	9.84198	DEG	POSLFC
AAMDC	ENSG00000087884		-0.564939	2.71975	-10.4359	7.63e-23	4.82e-22	-9.8392	DEG	NEGLFC
AL359881.1	ENSG00000269978		-0.903703	-0.931218	-10.4458	7.65e-23	4.83e-22	-9.83894	DEG	NEGLFC
AC012313.2	ENSG00000268049		0.520853	0.139878	10.513	7.66e-23	4.84e-22	9.83879	DEG	POSLFC
CDH3	ENSG00000062038		0.510089	1.44094	10.4586	7.67e-23	4.84e-22	9.83867	DEG	POSLFC
CC2D2B	ENSG00000188649		-0.511746	2.2717	-10.5258	7.77e-23	4.9e-22	-9.83745	DEG	NEGLFC
FAM149B1	ENSG00000138286		-0.321182	4.49797	-10.4613	7.93e-23	5e-22	-9.83536	DEG	NEGLFC
DHX32	ENSG00000089876		-0.214368	4.04787	-10.5234	8.05e-23	5.08e-22	-9.83377	DEG	NEGLFC
DUSP26	ENSG00000133878		0.436034	4.54541	10.5919	8.22e-23	5.18e-22	9.83175	DEG	POSLFC
PNN	ENSG00000100941		-0.332921	6.14215	-10.4535	8.3e-23	5.23e-22	-9.8307	DEG	NEGLFC
AC004223.2	ENSG00000267457		-1.0633	0.811893	-10.4015	8.37e-23	5.27e-22	-9.82984	DEG	NEGLFC
NIN	ENSG00000100503		-0.168559	7.35387	-10.34	8.43e-23	5.31e-22	-9.82919	DEG	NEGLFC
PEX1	ENSG00000127980		-0.269376	5.46269	-10.4503	8.55e-23	5.38e-22	-9.82775	DEG	NEGLFC
LRRC37B	ENSG00000185158		0.24037	4.48154	10.5749	8.56e-23	5.38e-22	9.82767	DEG	POSLFC
WDR11	ENSG00000120008		-0.268828	6.17076	-10.4477	8.64e-23	5.43e-22	-9.82672	DEG	NEGLFC
EIF1AD	ENSG00000175376		0.28433	3.63926	10.4456	8.72e-23	5.48e-22	9.82582	DEG	POSLFC
MED8	ENSG00000159479		-0.192805	4.40032	-10.4552	8.89e-23	5.59e-22	-9.82388	DEG	NEGLFC
LINC01618	ENSG00000250302		0.60209	3.15812	10.4428	8.98e-23	5.64e-22	9.82286	DEG	POSLFC
AC034111.1	ENSG00000260093		-0.443943	1.16218	-10.4245	8.98e-23	5.64e-22	-9.82286	DEG	NEGLFC
GLUL	ENSG00000135821		-0.497694	10.3671	-10.558	9.12e-23	5.73e-22	-9.82127	DEG	NEGLFC
ZNF518A	ENSG00000177853		-0.363169	6.272	-10.4255	9.14e-23	5.74e-22	-9.821	DEG	NEGLFC
TMEM42	ENSG00000169964		-0.350464	3.39741	-10.4149	9.16e-23	5.75e-22	-9.8208	DEG	NEGLFC
AC118553.1	ENSG00000228084		-0.505068	-0.407172	-10.3286	9.28e-23	5.83e-22	-9.81947	DEG	NEGLFC
DOP1A	ENSG00000083097		-0.221248	7.11273	-10.4964	9.38e-23	5.89e-22	-9.8184	DEG	NEGLFC
LENG1	ENSG00000105617		-0.4061	2.16988	-10.4471	9.39e-23	5.89e-22	-9.81831	DEG	NEGLFC
CXorf56	ENSG00000018610		-0.280212	4.27567	-10.4938	9.56e-23	6e-22	-9.81649	DEG	NEGLFC
FMO4	ENSG00000076258		-0.983665	1.08678	-10.4198	1.02e-22	6.39e-22	-9.8101	DEG	NEGLFC
CDH11	ENSG00000140937		-0.348015	5.76624	-10.5025	1.05e-22	6.6e-22	-9.80682	DEG	NEGLFC
AC087623.3	ENSG00000272159		0.666498	-0.445868	10.4886	1.06e-22	6.62e-22	9.80646	DEG	POSLFC
AC022916.1	ENSG00000266947		-0.622614	0.0488949	-10.4123	1.06e-22	6.65e-22	-9.8059	DEG	NEGLFC
PACC1	ENSG00000065600		-1.02239	4.28364	-10.3983	1.06e-22	6.65e-22	-9.80585	DEG	NEGLFC
ZNF763	ENSG00000197054		-0.38573	2.2814	-10.41	1.07e-22	6.67e-22	-9.80557	DEG	NEGLFC
KANSL2	ENSG00000139620		-0.273	4.30876	-10.4002	1.08e-22	6.74e-22	-9.80443	DEG	NEGLFC
GPATCH2	ENSG00000092978		-0.225282	4.91027	-10.605	1.08e-22	6.78e-22	-9.80375	DEG	NEGLFC
ANXA2R	ENSG00000177721		-0.663858	0.459766	-10.4768	1.08e-22	6.78e-22	-9.80375	DEG	NEGLFC
NCDN	ENSG00000020129		0.966514	7.26677	10.3844	1.09e-22	6.84e-22	9.80283	DEG	POSLFC
RPE65	ENSG00000116745		-1.4123	-0.945865	-10.4219	1.1e-22	6.87e-22	-9.80236	DEG	NEGLFC
FNTA	ENSG00000168522		-0.435403	5.78313	-10.3976	1.11e-22	6.9e-22	-9.80179	DEG	NEGLFC
SVBP	ENSG00000177868		-0.278549	2.86709	-10.4459	1.11e-22	6.9e-22	-9.80182	DEG	NEGLFC
RPS4X	ENSG00000198034		-0.308379	7.07581	-10.3902	1.11e-22	6.9e-22	-9.80179	DEG	NEGLFC
SET	ENSG00000119335		-0.313079	7.38925	-10.4078	1.11e-22	6.9e-22	-9.80175	DEG	NEGLFC
SP8	ENSG00000164651		1.31585	-1.36006	10.4023	1.16e-22	7.23e-22	9.79704	DEG	POSLFC
SLFN13	ENSG00000154760		-0.75369	-0.0183299	-10.4127	1.18e-22	7.35e-22	-9.79537	DEG	NEGLFC
HLA-DPA1	ENSG00000231389		-0.940384	4.54701	-10.4058	1.2e-22	7.49e-22	-9.79337	DEG	NEGLFC
UFL1	ENSG00000014123		-0.448774	5.48563	-10.4279	1.21e-22	7.54e-22	-9.79277	DEG	NEGLFC
GJA9	ENSG00000131233		-1.40964	-0.460197	-10.4123	1.22e-22	7.59e-22	-9.79201	DEG	NEGLFC
FTX	ENSG00000230590		-0.188513	8.00059	-10.4137	1.23e-22	7.66e-22	-9.79107	DEG	NEGLFC
SLC25A44	ENSG00000160785		0.394132	4.89293	10.3696	1.26e-22	7.82e-22	9.78898	DEG	POSLFC
FBLN2	ENSG00000163520		-0.830083	1.94738	-10.3468	1.27e-22	7.89e-22	-9.78797	DEG	NEGLFC
RPS6KL1	ENSG00000198208		-0.35883	5.00899	-10.4453	1.28e-22	7.98e-22	-9.78685	DEG	NEGLFC
ADSS	ENSG00000035687		-0.333174	5.69935	-10.5563	1.31e-22	8.15e-22	-9.78462	DEG	NEGLFC
TP53BP1	ENSG00000067369		0.233952	7.37637	10.443	1.31e-22	8.18e-22	9.78432	DEG	POSLFC
AC022893.1	ENSG00000253636		0.362455	2.08699	10.4763	1.34e-22	8.31e-22	9.78264	DEG	POSLFC
NDUFAF8	ENSG00000224877		-0.282341	3.19159	-10.359	1.35e-22	8.37e-22	-9.78185	DEG	NEGLFC
MAPK14	ENSG00000112062		0.212246	5.63281	10.4505	1.36e-22	8.41e-22	9.78127	DEG	POSLFC
CRYL1	ENSG00000165475		-0.431145	5.06852	-10.4288	1.37e-22	8.51e-22	-9.78012	DEG	NEGLFC
LAMA4	ENSG00000112769		-0.502064	4.63124	-10.4002	1.37e-22	8.52e-22	-9.77992	DEG	NEGLFC
RAF1	ENSG00000132155		0.215161	5.53279	10.5369	1.38e-22	8.57e-22	9.77928	DEG	POSLFC
AMY2A	ENSG00000243480		-0.599105	0.478233	-10.279	1.4e-22	8.65e-22	-9.77831	DEG	NEGLFC
GMPS	ENSG00000163655		0.329522	6.21185	10.3599	1.41e-22	8.72e-22	9.77757	DEG	POSLFC
SH3GLB2	ENSG00000148341		-0.313703	6.43416	-10.3645	1.41e-22	8.75e-22	-9.77709	DEG	NEGLFC
TWF1	ENSG00000151239		-0.343494	5.18331	-10.3801	1.42e-22	8.82e-22	-9.77634	DEG	NEGLFC
SLC16A2	ENSG00000147100		0.409065	3.2498	10.3561	1.43e-22	8.86e-22	9.77578	DEG	POSLFC
RNF130	ENSG00000113269		0.399108	6.88243	10.3663	1.48e-22	9.15e-22	9.77248	DEG	POSLFC
CDPF1	ENSG00000205643		-0.423368	1.08186	-10.2726	1.48e-22	9.15e-22	-9.77244	DEG	NEGLFC
TIMMDC1	ENSG00000113845		-0.281954	4.87174	-10.3782	1.5e-22	9.26e-22	-9.77122	DEG	NEGLFC
EXOC3-AS1	ENSG00000221990		-0.472149	0.724994	-10.458	1.5e-22	9.27e-22	-9.77111	DEG	NEGLFC
DNAJA1	ENSG00000086061		0.427632	7.36661	10.2703	1.51e-22	9.36e-22	9.77006	DEG	POSLFC
MED28	ENSG00000118579		0.154155	6.79175	10.4062	1.52e-22	9.41e-22	9.76955	DEG	POSLFC
MRPS27	ENSG00000113048		0.240195	4.94977	10.3812	1.57e-22	9.68e-22	9.76665	DEG	POSLFC
ADRA1A	ENSG00000120907		0.393227	3.69718	10.3846	1.57e-22	9.69e-22	9.7665	DEG	POSLFC
MIF4GD	ENSG00000125457		-0.521768	1.63968	-10.3738	1.59e-22	9.81e-22	-9.76525	DEG	NEGLFC
ELAVL3	ENSG00000196361		0.382009	5.59881	10.3554	1.59e-22	9.81e-22	9.76513	DEG	POSLFC
PES1	ENSG00000100029		-0.213578	4.50176	-10.3606	1.59e-22	9.84e-22	-9.76482	DEG	NEGLFC
AL360181.2	ENSG00000235245		-0.600824	-0.0402488	-10.3647	1.6e-22	9.86e-22	-9.76463	DEG	NEGLFC
CPED1	ENSG00000106034		-0.832669	2.92367	-10.348	1.62e-22	1e-21	-9.76304	DEG	NEGLFC
PLCXD2	ENSG00000240891		1.01187	4.42723	10.4338	1.62e-22	1e-21	9.76289	DEG	POSLFC
THOC1	ENSG00000079134		-0.364318	5.45288	-10.367	1.66e-22	1.02e-21	-9.76079	DEG	NEGLFC
PRTG	ENSG00000166450		-0.597138	2.62278	-10.3945	1.72e-22	1.06e-21	-9.7572	DEG	NEGLFC
VASH2	ENSG00000143494		0.742983	0.882357	10.3963	1.72e-22	1.06e-21	9.75682	DEG	POSLFC
PPP1R8	ENSG00000117751		-0.288919	4.91588	-10.3319	1.73e-22	1.06e-21	-9.75673	DEG	NEGLFC
AC093827.4	ENSG00000284968		-0.639685	2.12118	-10.3712	1.74e-22	1.07e-21	-9.75616	DEG	NEGLFC
H3F3B	ENSG00000132475		-0.568464	7.51239	-10.4726	1.74e-22	1.07e-21	-9.75564	DEG	NEGLFC
USP46-AS1	ENSG00000248866		-0.573091	0.328642	-10.2584	1.75e-22	1.07e-21	-9.75553	DEG	NEGLFC
FAM117A	ENSG00000121104		0.438038	0.972679	10.3854	1.78e-22	1.09e-21	9.7537	DEG	POSLFC
KIAA0513	ENSG00000135709		0.932811	7.3664	10.3307	1.79e-22	1.1e-21	9.75328	DEG	POSLFC
SMARCD1	ENSG00000066117		0.271615	4.00815	10.3494	1.82e-22	1.12e-21	9.75164	DEG	POSLFC
SYNPO2	ENSG00000172403		0.429553	5.46568	10.3354	1.82e-22	1.12e-21	9.75163	DEG	POSLFC
LILRB3	ENSG00000204577		1.59944	-2.11862	10.3219	1.88e-22	1.15e-21	9.74833	DEG	POSLFC
STK40	ENSG00000196182		0.349791	3.22294	10.3304	1.9e-22	1.17e-21	9.74699	DEG	POSLFC
RPL18	ENSG00000063177		-0.36745	6.11868	-10.3209	1.94e-22	1.19e-21	-9.74465	DEG	NEGLFC
PTPRJ	ENSG00000149177		0.239332	6.01378	10.3504	1.95e-22	1.2e-21	9.74439	DEG	POSLFC
PSEN1	ENSG00000080815		-0.659744	6.64286	-10.3503	1.97e-22	1.21e-21	-9.74344	DEG	NEGLFC
DRAP1	ENSG00000175550		-0.274746	3.69707	-10.354	1.98e-22	1.22e-21	-9.74256	DEG	NEGLFC
PCDHB13	ENSG00000187372		0.387696	3.14916	10.3238	1.99e-22	1.22e-21	9.74225	DEG	POSLFC
AC016394.1	ENSG00000227540		-0.46014	0.710428	-10.3906	2.05e-22	1.26e-21	-9.73929	DEG	NEGLFC
CHSY1	ENSG00000131873		0.271757	4.51405	10.4426	2.07e-22	1.27e-21	9.73819	DEG	POSLFC
SMAP2	ENSG00000084070		0.536073	5.40282	10.3217	2.07e-22	1.27e-21	9.73808	DEG	POSLFC
UPP2	ENSG00000007001		0.620867	1.46832	10.3198	2.09e-22	1.28e-21	9.73756	DEG	POSLFC
MIR1915HG	ENSG00000204682		0.40495	2.24892	10.337	2.12e-22	1.3e-21	9.73585	DEG	POSLFC
OMG	ENSG00000126861		-0.44226	6.35461	-10.3283	2.14e-22	1.31e-21	-9.73513	DEG	NEGLFC
RGN	ENSG00000130988		-0.338996	3.76597	-10.3254	2.19e-22	1.34e-21	-9.73267	DEG	NEGLFC
TRIM36-IT1	ENSG00000250472		-0.619399	-0.0619104	-10.2271	2.2e-22	1.34e-21	-9.73233	DEG	NEGLFC
AC005740.4	ENSG00000271871		0.548533	-0.608537	10.2271	2.21e-22	1.35e-21	9.73149	DEG	POSLFC
EHD3	ENSG00000013016		0.71412	5.87824	10.321	2.22e-22	1.35e-21	9.73133	DEG	POSLFC
PCCB	ENSG00000114054		-0.353829	5.4231	-10.386	2.22e-22	1.35e-21	-9.73134	DEG	NEGLFC
KIF3C	ENSG00000084731		0.839925	7.09182	10.3134	2.23e-22	1.36e-21	9.73078	DEG	POSLFC
CHMP4A	ENSG00000254505		-0.274755	4.80091	-10.3197	2.24e-22	1.37e-21	-9.73047	DEG	NEGLFC
TIMM10	ENSG00000134809		-0.348407	3.3052	-10.3279	2.24e-22	1.37e-21	-9.73028	DEG	NEGLFC
MEF2A	ENSG00000068305		0.33461	6.41421	10.3234	2.25e-22	1.37e-21	9.72994	DEG	POSLFC
APLP2	ENSG00000084234		0.581558	7.27753	10.2773	2.28e-22	1.39e-21	9.72855	DEG	POSLFC
ANKEF1	ENSG00000132623		0.558477	0.858673	10.4358	2.29e-22	1.4e-21	9.72797	DEG	POSLFC
RANBP9	ENSG00000010017		0.302035	6.02522	10.3103	2.3e-22	1.4e-21	9.72752	DEG	POSLFC
IFIT3	ENSG00000119917		-0.45839	4.22556	-10.3705	2.34e-22	1.43e-21	-9.72579	DEG	NEGLFC
BTG2	ENSG00000159388		0.797297	2.79128	10.296	2.35e-22	1.43e-21	9.72533	DEG	POSLFC
NUB1	ENSG00000013374		0.189976	4.8732	10.342	2.43e-22	1.48e-21	9.72203	DEG	POSLFC
SMARCA2	ENSG00000080503		0.303242	7.55735	10.3009	2.47e-22	1.5e-21	9.72034	DEG	POSLFC
MIA3	ENSG00000154305		0.264517	6.69147	10.317	2.49e-22	1.52e-21	9.71952	DEG	POSLFC
GTF2E1	ENSG00000153767		-0.204967	3.30417	-10.3538	2.5e-22	1.52e-21	-9.71921	DEG	NEGLFC
PMPCB	ENSG00000105819		0.181228	5.64732	10.3886	2.56e-22	1.56e-21	9.71672	DEG	POSLFC
RRP9	ENSG00000114767		-0.243477	2.54949	-10.3204	2.57e-22	1.57e-21	-9.71609	DEG	NEGLFC
DNMBP	ENSG00000107554		0.314098	3.19837	10.3109	2.59e-22	1.57e-21	9.71558	DEG	POSLFC
EQTN	ENSG00000120160		-0.971093	-0.119763	-10.3052	2.63e-22	1.59e-21	-9.71412	DEG	NEGLFC
PRDM1	ENSG00000057657		0.601631	1.1415	10.3381	2.63e-22	1.6e-21	9.71383	DEG	POSLFC
TRMT112	ENSG00000173113		-0.234219	4.75474	-10.3201	2.84e-22	1.72e-21	-9.70627	DEG	NEGLFC
RAPGEF2	ENSG00000109756		0.326391	7.77175	10.4356	2.91e-22	1.77e-21	9.70351	DEG	POSLFC
AL050309.1	ENSG00000227486		-0.543509	-0.0457497	-10.3055	2.96e-22	1.8e-21	-9.70179	DEG	NEGLFC
COX7C	ENSG00000127184		-0.332994	6.93922	-10.2885	2.99e-22	1.81e-21	-9.70094	DEG	NEGLFC
AC093627.5	ENSG00000242474		-0.731152	-0.166184	-10.3007	3e-22	1.82e-21	-9.70061	DEG	NEGLFC
LINC01963	ENSG00000260804		0.650477	5.12056	10.3228	3.01e-22	1.82e-21	9.70015	DEG	POSLFC
FAM184B	ENSG00000047662		-0.47112	2.57379	-10.3128	3.01e-22	1.83e-21	-9.70003	DEG	NEGLFC
NUDT10	ENSG00000122824		0.801753	2.76496	10.3729	3.04e-22	1.84e-21	9.69911	DEG	POSLFC
CYP2R1	ENSG00000186104		-0.213891	3.33071	-10.3772	3.1e-22	1.87e-21	-9.69729	DEG	NEGLFC
BOLA3-AS1	ENSG00000225439		0.466162	2.54759	10.264	3.26e-22	1.97e-21	9.6921	DEG	POSLFC
AP003354.1	ENSG00000253263		-0.623616	-0.2285	-10.3125	3.26e-22	1.97e-21	-9.69198	DEG	NEGLFC
TBC1D12	ENSG00000108239		-0.714801	5.997	-10.2898	3.39e-22	2.05e-21	-9.68796	DEG	NEGLFC
TNPO3	ENSG00000064419		0.183344	5.80544	10.5822	3.41e-22	2.06e-21	9.68739	DEG	POSLFC
KIAA0408	ENSG00000189367		0.510131	7.03331	10.3037	3.42e-22	2.07e-21	9.68699	DEG	POSLFC
SLC29A3	ENSG00000198246		0.423225	1.75024	10.2804	3.51e-22	2.12e-21	9.68458	DEG	POSLFC
MRFAP1L1	ENSG00000178988		-0.195018	6.15718	-10.1805	3.56e-22	2.15e-21	-9.68301	DEG	NEGLFC
FADS1	ENSG00000149485		-0.559388	6.71887	-10.3424	3.63e-22	2.19e-21	-9.68093	DEG	NEGLFC
ADRB2	ENSG00000169252		-0.732414	1.99417	-10.2481	3.65e-22	2.2e-21	-9.68053	DEG	NEGLFC
METTL8	ENSG00000123600		-0.251334	4.60448	-10.2588	3.65e-22	2.2e-21	-9.6805	DEG	NEGLFC
CTDSPL	ENSG00000144677		0.296224	4.58989	10.2645	3.67e-22	2.22e-21	9.67983	DEG	POSLFC
PALLD	ENSG00000129116		0.56827	5.01398	10.3201	3.68e-22	2.22e-21	9.67954	DEG	POSLFC
ARSD	ENSG00000006756		-0.505341	2.95114	-10.7254	3.76e-22	2.27e-21	-9.67738	DEG	NEGLFC
ZNF311	ENSG00000197935		-0.903881	0.209365	-10.2715	3.8e-22	2.29e-21	-9.67638	DEG	NEGLFC
MRS2	ENSG00000124532		0.197761	4.34449	10.2837	3.81e-22	2.29e-21	9.67618	DEG	POSLFC
GSDMB	ENSG00000073605		0.397613	4.2491	10.291	3.84e-22	2.31e-21	9.67522	DEG	POSLFC
SGK2	ENSG00000101049		-1.34804	3.55946	-10.2411	3.89e-22	2.34e-21	-9.67386	DEG	NEGLFC
NCKAP1	ENSG00000061676		0.447928	8.15797	10.2394	3.91e-22	2.35e-21	9.67342	DEG	POSLFC
SIX4	ENSG00000100625		0.929474	1.62119	10.2384	3.92e-22	2.36e-21	9.67313	DEG	POSLFC
AC009113.1	ENSG00000259877		-0.455727	2.13242	-10.2903	3.96e-22	2.38e-21	-9.67213	DEG	NEGLFC
YTHDF3	ENSG00000185728		0.193442	5.91281	10.2287	3.99e-22	2.4e-21	9.67145	DEG	POSLFC
TMEM167B	ENSG00000215717		0.208243	5.25821	10.2606	4e-22	2.41e-21	9.67107	DEG	POSLFC
AL157392.3	ENSG00000239665		0.225229	5.28659	10.3172	4.08e-22	2.45e-21	9.66904	DEG	POSLFC
AC093495.1	ENSG00000228242		1.08564	-1.04389	10.2089	4.09e-22	2.46e-21	9.66888	DEG	POSLFC
EIF3G	ENSG00000130811		-0.271531	4.84911	-10.2437	4.13e-22	2.48e-21	-9.6679	DEG	NEGLFC
AFF3	ENSG00000144218		0.715234	5.66337	10.2889	4.19e-22	2.52e-21	9.66627	DEG	POSLFC
TMCC2	ENSG00000133069		0.574887	4.68824	10.3223	4.28e-22	2.57e-21	9.66422	DEG	POSLFC
CFL2	ENSG00000165410		-0.705593	6.3115	-10.2466	4.39e-22	2.63e-21	-9.66164	DEG	NEGLFC
RHNO1	ENSG00000171792		-0.309501	3.18487	-10.8232	4.5e-22	2.7e-21	-9.65897	DEG	NEGLFC
AC244033.2	ENSG00000285184		-0.260845	3.02026	-10.2495	4.54e-22	2.72e-21	-9.65806	DEG	NEGLFC
CCDC142	ENSG00000135637		-0.286224	3.9517	-10.2186	4.6e-22	2.76e-21	-9.65686	DEG	NEGLFC
COL22A1	ENSG00000169436		-1.2889	0.836871	-10.246	4.66e-22	2.79e-21	-9.65546	DEG	NEGLFC
CYBB	ENSG00000165168		-0.774978	4.66947	-10.2915	4.68e-22	2.8e-21	-9.65499	DEG	NEGLFC
NIFK	ENSG00000155438		-0.226927	3.78776	-10.3004	4.69e-22	2.81e-21	-9.65481	DEG	NEGLFC
DNAJC10	ENSG00000077232		-0.22087	6.53974	-10.2802	4.74e-22	2.83e-21	-9.65383	DEG	NEGLFC
LINC00665	ENSG00000232677		0.205709	3.5484	10.2323	4.77e-22	2.86e-21	9.65302	DEG	POSLFC
AC012213.3	ENSG00000266289		0.724069	-0.297682	10.2277	4.78e-22	2.86e-21	9.65286	DEG	POSLFC
VPS4A	ENSG00000132612		0.204249	5.78472	10.2334	4.8e-22	2.87e-21	9.65242	DEG	POSLFC
PROM1	ENSG00000007062		-0.619379	2.50372	-10.2677	4.85e-22	2.9e-21	-9.65133	DEG	NEGLFC
CIC	ENSG00000079432		0.47452	4.5918	10.1384	4.86e-22	2.9e-21	9.65125	DEG	POSLFC
SLC39A8	ENSG00000138821		-0.361643	3.48948	-10.2352	4.88e-22	2.92e-21	-9.65074	DEG	NEGLFC
SKP2	ENSG00000145604		-0.265947	4.04292	-10.2221	4.91e-22	2.94e-21	-9.65006	DEG	NEGLFC
AC023157.3	ENSG00000276900		-0.360978	0.917554	-10.2907	4.94e-22	2.95e-21	-9.64948	DEG	NEGLFC
ATP6V0E1	ENSG00000113732		-0.457589	4.6518	-10.2328	5.12e-22	3.06e-21	-9.64574	DEG	NEGLFC
HSD17B4	ENSG00000133835		-0.341991	7.11764	-10.204	5.17e-22	3.08e-21	-9.64487	DEG	NEGLFC
SELENON	ENSG00000162430		0.404869	4.02475	10.2333	5.22e-22	3.11e-21	9.64383	DEG	POSLFC
CATSPERE	ENSG00000179397		-0.354391	2.28484	-10.2243	5.37e-22	3.2e-21	-9.64102	DEG	NEGLFC
UBQLN1	ENSG00000135018		0.249898	7.1473	10.1939	5.59e-22	3.33e-21	9.63682	DEG	POSLFC
AC009309.1	ENSG00000273080		-0.668887	-0.374243	-10.2215	5.59e-22	3.33e-21	-9.63683	DEG	NEGLFC
CAVIN4	ENSG00000170681		-0.430429	2.49175	-10.2398	5.6e-22	3.34e-21	-9.6366	DEG	NEGLFC
VGLL4	ENSG00000144560		0.2366	5.00711	10.3185	5.65e-22	3.37e-21	9.63571	DEG	POSLFC
ZFP69	ENSG00000187815		-0.465479	1.61661	-10.2315	5.7e-22	3.4e-21	-9.6348	DEG	NEGLFC
AC027544.2	ENSG00000256588		-0.400272	0.126133	-10.1139	5.71e-22	3.4e-21	-9.63457	DEG	NEGLFC
B3GALT6	ENSG00000176022		-0.287207	2.93899	-10.4087	5.81e-22	3.46e-21	-9.63289	DEG	NEGLFC
FLCN	ENSG00000154803		0.40971	6.14251	10.2313	5.87e-22	3.49e-21	9.6318	DEG	POSLFC
TCOF1	ENSG00000070814		0.264725	4.73424	10.2487	5.89e-22	3.5e-21	9.6314	DEG	POSLFC
CEP250	ENSG00000126001		0.206284	5.90178	10.2592	5.94e-22	3.53e-21	9.63054	DEG	POSLFC
TPPP3	ENSG00000159713		-0.903995	4.11312	-10.1846	6.01e-22	3.58e-21	-9.6293	DEG	NEGLFC
ABI2	ENSG00000138443		0.401094	7.5774	10.1731	6.03e-22	3.59e-21	9.62898	DEG	POSLFC
SSNA1	ENSG00000176101		-0.430504	3.21838	-10.1987	6.05e-22	3.6e-21	-9.62866	DEG	NEGLFC
FTO	ENSG00000140718		0.198932	6.86528	10.187	6.16e-22	3.66e-21	9.62691	DEG	POSLFC
AC127024.6	ENSG00000276250		0.557357	-0.713705	10.284	6.17e-22	3.66e-21	9.62665	DEG	POSLFC
SMIM14	ENSG00000163683		-0.250612	6.14281	-10.3221	6.22e-22	3.7e-21	-9.62576	DEG	NEGLFC
DRD1	ENSG00000184845		0.874835	2.88179	10.3491	6.24e-22	3.71e-21	9.62545	DEG	POSLFC
RSPRY1	ENSG00000159579		-0.229783	4.96937	-10.265	6.26e-22	3.72e-21	-9.62515	DEG	NEGLFC
ATP5MC2	ENSG00000135390		-0.252176	5.76177	-10.1731	6.31e-22	3.74e-21	-9.62444	DEG	NEGLFC
LRRC3	ENSG00000160233		0.909545	-1.18698	10.2207	6.33e-22	3.75e-21	9.62409	DEG	POSLFC
DUT	ENSG00000128951		-0.217112	4.72895	-10.1916	6.36e-22	3.77e-21	-9.62358	DEG	NEGLFC
PRMT3	ENSG00000185238		-0.269084	4.47169	-10.2903	6.43e-22	3.81e-21	-9.62242	DEG	NEGLFC
PLAT	ENSG00000104368		-0.651673	2.83651	-10.2051	6.45e-22	3.82e-21	-9.6221	DEG	NEGLFC
TSR3	ENSG00000007520		-0.308904	3.0786	-10.196	6.46e-22	3.83e-21	-9.6219	DEG	NEGLFC
GPI	ENSG00000105220		0.5224	7.28722	10.1949	6.47e-22	3.83e-21	9.62179	DEG	POSLFC
POR	ENSG00000127948		0.244471	3.96602	10.2005	6.53e-22	3.86e-21	9.62087	DEG	POSLFC
GCA	ENSG00000115271		-0.467848	5.11411	-10.2683	6.53e-22	3.87e-21	-9.62077	DEG	NEGLFC
RAP1B	ENSG00000127314		-0.348941	4.66695	-10.2215	6.55e-22	3.87e-21	-9.62055	DEG	NEGLFC
SLC25A25-AS1	ENSG00000234771		0.630935	2.20012	10.1755	6.59e-22	3.9e-21	9.61986	DEG	POSLFC
RHOU	ENSG00000116574		-1.01902	6.37045	-10.2352	6.7e-22	3.96e-21	-9.61819	DEG	NEGLFC
MYO19	ENSG00000278259		-0.265603	4.62901	-10.1761	6.8e-22	4.02e-21	-9.61672	DEG	NEGLFC
S100B	ENSG00000160307		-0.938186	6.82268	-10.2773	6.93e-22	4.09e-21	-9.61478	DEG	NEGLFC
SNHG15	ENSG00000232956		-0.284095	2.99717	-10.1954	6.94e-22	4.1e-21	-9.61456	DEG	NEGLFC
44987	ENSG00000099785		-0.302733	4.57452	-10.2165	7e-22	4.14e-21	-9.61365	DEG	NEGLFC
SAMHD1	ENSG00000101347		0.474743	5.04776	10.2434	7.01e-22	4.14e-21	9.61349	DEG	POSLFC
KDM3A	ENSG00000115548		0.289367	5.88491	10.2503	7.01e-22	4.14e-21	9.61346	DEG	POSLFC
RPA3	ENSG00000106399		-0.302177	3.01295	-10.2636	7.11e-22	4.2e-21	-9.61205	DEG	NEGLFC
LINC00997	ENSG00000281332		0.506082	0.507843	10.2417	7.21e-22	4.25e-21	9.61059	DEG	POSLFC
PIK3C2A	ENSG00000011405		-0.287436	7.05198	-10.2354	7.35e-22	4.33e-21	-9.60865	DEG	NEGLFC
ANKRD44	ENSG00000065413		-0.510971	5.50062	-10.1722	7.44e-22	4.38e-21	-9.60743	DEG	NEGLFC
SREK1	ENSG00000153914		-0.176007	6.75777	-10.2104	7.58e-22	4.47e-21	-9.60543	DEG	NEGLFC
LCMT2	ENSG00000168806		-0.220283	3.01885	-10.2598	7.61e-22	4.48e-21	-9.60512	DEG	NEGLFC
BLCAP	ENSG00000166619		0.480948	5.50907	10.1526	7.63e-22	4.49e-21	9.60486	DEG	POSLFC
AL080250.1	ENSG00000225793		-0.606254	1.09398	-10.1775	7.66e-22	4.51e-21	-9.60442	DEG	NEGLFC
LINC01578	ENSG00000272888		-0.331562	6.18572	-10.2009	7.8e-22	4.59e-21	-9.60248	DEG	NEGLFC
HARS2	ENSG00000112855		-0.181858	4.39588	-10.1435	7.86e-22	4.62e-21	-9.60178	DEG	NEGLFC
SMIM20	ENSG00000250317		-0.268588	2.80877	-10.1848	8.22e-22	4.83e-21	-9.59718	DEG	NEGLFC
AC087741.1	ENSG00000262580		0.720882	0.934778	10.1493	8.28e-22	4.86e-21	9.59643	DEG	POSLFC
ELOB	ENSG00000103363		-0.298215	5.51566	-10.1318	8.52e-22	5e-21	-9.59349	DEG	NEGLFC
ITGAE	ENSG00000083457		-0.257083	2.94618	-10.1519	8.75e-22	5.13e-21	-9.59074	DEG	NEGLFC
ZBED5-AS1	ENSG00000247271		-0.383475	1.96315	-10.1507	8.74e-22	5.13e-21	-9.59075	DEG	NEGLFC
NDUFAF1	ENSG00000137806		-0.223282	3.7533	-10.1457	8.91e-22	5.23e-21	-9.58886	DEG	NEGLFC
USP35	ENSG00000118369		0.292692	3.7908	10.2066	8.93e-22	5.24e-21	9.58858	DEG	POSLFC
IQCJ-SCHIP1	ENSG00000283154		-0.262148	6.43562	-10.1756	9.33e-22	5.48e-21	-9.58401	DEG	NEGLFC
ABCB6	ENSG00000115657		0.254206	4.68254	10.2153	9.39e-22	5.51e-21	9.58338	DEG	POSLFC
PLP1	ENSG00000123560		-1.4117	11.1958	-10.2471	9.48e-22	5.56e-21	-9.5824	DEG	NEGLFC
CCNB3	ENSG00000147082		-0.930407	0.672532	-10.1691	9.58e-22	5.61e-21	-9.58138	DEG	NEGLFC
ME2	ENSG00000082212		-0.181504	5.58534	-10.1843	9.58e-22	5.61e-21	-9.58132	DEG	NEGLFC
S1PR3	ENSG00000213694		0.681222	2.14816	10.1035	9.6e-22	5.62e-21	9.58111	DEG	POSLFC
AC009950.1	ENSG00000225963		-0.490218	0.442982	-10.2627	9.71e-22	5.69e-21	-9.57989	DEG	NEGLFC
NRBP2	ENSG00000185189		-0.529682	5.72128	-10.1731	9.88e-22	5.78e-21	-9.57819	DEG	NEGLFC
AC025180.1	ENSG00000249899		-1.86344	-2.3469	-10.142	9.97e-22	5.83e-21	-9.57721	DEG	NEGLFC
IMPDH1	ENSG00000106348		0.505993	2.93954	10.1828	1e-21	5.86e-21	9.57672	DEG	POSLFC
AC034236.2	ENSG00000271918		-0.381576	0.367277	-10.1616	1.01e-21	5.89e-21	-9.5762	DEG	NEGLFC
CDK12	ENSG00000167258		0.194059	5.57212	10.0498	1.04e-21	6.07e-21	9.57293	DEG	POSLFC
ST14	ENSG00000149418		0.96665	-1.06281	10.1821	1.05e-21	6.13e-21	9.57202	DEG	POSLFC
ZNF688	ENSG00000229809		-0.35806	2.28465	-10.1377	1.05e-21	6.15e-21	-9.57151	DEG	NEGLFC
CEP68	ENSG00000011523		0.330322	5.34203	10.1237	1.06e-21	6.17e-21	9.57124	DEG	POSLFC
STAMBP	ENSG00000124356		-0.484701	4.97613	-10.1253	1.07e-21	6.24e-21	-9.56996	DEG	NEGLFC
POLR2K	ENSG00000147669		-0.303979	5.01245	-10.0453	1.08e-21	6.3e-21	-9.56903	DEG	NEGLFC
GMPR2	ENSG00000100938		-0.181374	5.00432	-10.1653	1.08e-21	6.31e-21	-9.56872	DEG	NEGLFC
STXBP2	ENSG00000076944		0.685382	0.420974	10.1207	1.1e-21	6.43e-21	9.56679	DEG	POSLFC
PGAP1	ENSG00000197121		0.388815	6.21068	10.1362	1.11e-21	6.44e-21	9.56656	DEG	POSLFC
ZNF439	ENSG00000171291		-0.326932	4.41927	-10.1269	1.11e-21	6.44e-21	-9.56651	DEG	NEGLFC
AC003659.1	ENSG00000237994		-0.684181	2.07167	-10.1176	1.11e-21	6.46e-21	-9.56619	DEG	NEGLFC
NEAT1	ENSG00000245532		0.956748	9.3072	10.0343	1.11e-21	6.46e-21	9.5662	DEG	POSLFC
DYNC2LI1	ENSG00000138036		-0.414125	4.91485	-10.0348	1.12e-21	6.53e-21	-9.56504	DEG	NEGLFC
ADAT2	ENSG00000189007		-0.341347	2.6783	-10.5259	1.13e-21	6.57e-21	-9.5644	DEG	NEGLFC
TPP2	ENSG00000134900		-0.177826	6.21357	-10.132	1.16e-21	6.72e-21	-9.56197	DEG	NEGLFC
CHERP	ENSG00000085872		0.389505	3.33901	10.1215	1.18e-21	6.87e-21	9.55974	DEG	POSLFC
ABHD13	ENSG00000139826		0.320833	4.55665	10.1444	1.19e-21	6.92e-21	9.55894	DEG	POSLFC
ACER2	ENSG00000177076		0.372408	2.40445	10.1353	1.19e-21	6.94e-21	9.55865	DEG	POSLFC
RPAP2	ENSG00000122484		0.206398	6.24534	10.614	1.2e-21	7e-21	9.55772	DEG	POSLFC
FUCA2	ENSG00000001036		-0.509503	3.57	-10.1069	1.21e-21	7.01e-21	-9.55753	DEG	NEGLFC
LNX2	ENSG00000139517		0.399281	3.01557	10.1382	1.21e-21	7.05e-21	9.55683	DEG	POSLFC
PTCD3	ENSG00000132300		-0.199393	6.65976	-10.1174	1.22e-21	7.07e-21	-9.5566	DEG	NEGLFC
CAPZA1	ENSG00000116489		-0.197094	5.84677	-10.0239	1.22e-21	7.08e-21	-9.55638	DEG	NEGLFC
KCNA2	ENSG00000177301		1.02411	7.44538	10.0944	1.24e-21	7.21e-21	9.55448	DEG	POSLFC
PKMYT1	ENSG00000127564		-0.502565	0.399787	-10.0244	1.24e-21	7.22e-21	-9.55425	DEG	NEGLFC
TYROBP	ENSG00000011600		-0.841746	1.6462	-10.0941	1.26e-21	7.32e-21	-9.55283	DEG	NEGLFC
RASL10B	ENSG00000270885		0.695547	2.95731	10.0174	1.28e-21	7.44e-21	9.5512	DEG	POSLFC
ADCY5	ENSG00000173175		0.304595	5.69986	10.0158	1.3e-21	7.56e-21	9.54945	DEG	POSLFC
ZNF354A	ENSG00000169131		-0.199234	3.47911	-10.152	1.31e-21	7.62e-21	-9.54859	DEG	NEGLFC
DNAJC5	ENSG00000101152		0.496213	6.68982	10.1166	1.32e-21	7.62e-21	9.54852	DEG	POSLFC
BRWD1-AS2	ENSG00000255568		-0.511577	-0.429679	-10.1324	1.32e-21	7.65e-21	-9.54816	DEG	NEGLFC
ASL	ENSG00000126522		-0.343926	3.33316	-10.1451	1.35e-21	7.8e-21	-9.5461	DEG	NEGLFC
TUB	ENSG00000166402		0.532309	6.55859	10.1062	1.36e-21	7.88e-21	9.54499	DEG	POSLFC
AL158071.5	ENSG00000273381		0.437977	1.48203	10.1345	1.38e-21	8e-21	9.5434	DEG	POSLFC
ASAP2	ENSG00000151693		0.340917	5.13382	10.0828	1.41e-21	8.13e-21	9.54167	DEG	POSLFC
DACT3-AS1	ENSG00000245598		-0.475546	-0.393199	-10.1991	1.43e-21	8.26e-21	-9.54012	DEG	NEGLFC
ASAH1	ENSG00000104763		-0.262789	6.63741	-10.1073	1.43e-21	8.27e-21	-9.53985	DEG	NEGLFC
CARD14	ENSG00000141527		-0.990469	-0.0758584	-10.0772	1.45e-21	8.39e-21	-9.53839	DEG	NEGLFC
CTHRC1	ENSG00000164932		-0.70245	-0.421409	-10.1008	1.45e-21	8.4e-21	-9.53819	DEG	NEGLFC
CHM	ENSG00000188419		0.373599	5.43586	10.0881	1.46e-21	8.43e-21	9.53782	DEG	POSLFC
ILRUN	ENSG00000196821		0.438659	6.43749	10.1283	1.47e-21	8.51e-21	9.53687	DEG	POSLFC
MIRLET7BHG	ENSG00000197182		-0.621806	4.10731	-10.0994	1.51e-21	8.72e-21	-9.53427	DEG	NEGLFC
FBXO7	ENSG00000100225		-0.615034	6.48807	-10.1066	1.51e-21	8.73e-21	-9.53416	DEG	NEGLFC
SIPA1L3	ENSG00000105738		0.403541	3.77701	10.1567	1.58e-21	9.1e-21	9.52976	DEG	POSLFC
PPP3R1	ENSG00000221823		0.967197	7.14687	10.0461	1.62e-21	9.33e-21	9.52711	DEG	POSLFC
TSPAN31	ENSG00000135452		-0.25557	4.46517	-10.0818	1.63e-21	9.38e-21	-9.52658	DEG	NEGLFC
LINC00304	ENSG00000180422		1.08228	-1.64621	10.0733	1.69e-21	9.74e-21	9.52263	DEG	POSLFC
IL33	ENSG00000137033		-0.635132	3.9557	-10.2187	1.7e-21	9.79e-21	-9.52203	DEG	NEGLFC
PCGF5	ENSG00000180628		0.220412	7.07815	10.0924	1.7e-21	9.82e-21	9.5217	DEG	POSLFC
ARPC3	ENSG00000111229		-0.225892	5.6282	-10.0887	1.73e-21	9.99e-21	-9.51987	DEG	NEGLFC
MEN1	ENSG00000133895		0.304185	2.99287	10.0884	1.74e-21	1e-20	9.51973	DEG	POSLFC
PPP1R1A	ENSG00000135447		0.398387	2.64282	10.0844	1.75e-21	1.01e-20	9.51868	DEG	POSLFC
SLC25A45	ENSG00000162241		-0.4695	1.67297	-10.4834	1.84e-21	1.06e-20	-9.51351	DEG	NEGLFC
MAGI3	ENSG00000081026		0.528582	5.57329	10.0715	1.85e-21	1.07e-20	9.51305	DEG	POSLFC
NKRF	ENSG00000186416		0.556813	4.52789	10.0719	1.91e-21	1.1e-20	9.50973	DEG	POSLFC
CNRIP1	ENSG00000119865		0.459554	5.19472	10.08	1.92e-21	1.1e-20	9.50931	DEG	POSLFC
ZNF738	ENSG00000172687		-0.595064	3.15252	-10.0549	1.99e-21	1.14e-20	-9.50579	DEG	NEGLFC
SNW1	ENSG00000100603		-0.1877	4.93481	-10.0509	2e-21	1.15e-20	-9.50499	DEG	NEGLFC
SAAL1	ENSG00000166788		-0.230845	3.06652	-10.069	2e-21	1.15e-20	-9.50482	DEG	NEGLFC
CTSV	ENSG00000136943		-1.25394	0.298	-10.0285	2.04e-21	1.17e-20	-9.50316	DEG	NEGLFC
PDE6B	ENSG00000133256		-1.04962	4.41239	-10.0602	2.04e-21	1.17e-20	-9.50274	DEG	NEGLFC
ZBTB14	ENSG00000198081		-0.28193	4.02375	-10.0583	2.04e-21	1.17e-20	-9.50274	DEG	NEGLFC
ZNF570	ENSG00000171827		-0.178819	4.45313	-10.0707	2.08e-21	1.19e-20	-9.50096	DEG	NEGLFC
CALCOCO1	ENSG00000012822		0.203783	6.46467	10.2671	2.09e-21	1.2e-20	9.50035	DEG	POSLFC
NOTCH2	ENSG00000134250		0.552334	6.10382	10.113	2.11e-21	1.21e-20	9.49928	DEG	POSLFC
OPRM1	ENSG00000112038		1.03124	5.08386	10.1772	2.15e-21	1.23e-20	9.49743	DEG	POSLFC
ANKRA2	ENSG00000164331		-0.353438	3.71683	-10.0421	2.17e-21	1.24e-20	-9.49641	DEG	NEGLFC
ST3GAL1	ENSG00000008513		0.348858	4.48914	10.0441	2.22e-21	1.27e-20	9.49396	DEG	POSLFC
AC137932.3	ENSG00000268218		0.523002	-0.626194	9.95437	2.28e-21	1.3e-20	9.49146	DEG	POSLFC
PPP1R1B	ENSG00000131771		0.472291	5.07005	10.1116	2.28e-21	1.31e-20	9.49118	DEG	POSLFC
NPC1L1	ENSG00000015520		2.23819	-3.21009	9.99129	2.35e-21	1.34e-20	9.48829	DEG	POSLFC
LINC02693	ENSG00000212719		0.52258	5.74191	10.0644	2.38e-21	1.36e-20	9.4869	DEG	POSLFC
ZRANB2-AS2	ENSG00000229956		-0.588931	1.67153	-10.0809	2.39e-21	1.37e-20	-9.48627	DEG	NEGLFC
APOBEC3G	ENSG00000239713		-0.768364	0.293533	-10.0266	2.4e-21	1.37e-20	-9.4862	DEG	NEGLFC
MARK4	ENSG00000007047		0.348641	4.08642	10.0473	2.41e-21	1.38e-20	9.48571	DEG	POSLFC
ZSCAN31	ENSG00000235109		0.669637	3.78601	10.02	2.43e-21	1.39e-20	9.48482	DEG	POSLFC
LIFR-AS1	ENSG00000244968		-0.474908	2.71228	-10.0747	2.44e-21	1.39e-20	-9.48427	DEG	NEGLFC
AGBL3	ENSG00000146856		-0.297569	2.75584	-10.0743	2.52e-21	1.44e-20	-9.48096	DEG	NEGLFC
SCP2	ENSG00000116171		-0.188496	5.70908	-10.0329	2.58e-21	1.47e-20	-9.47864	DEG	NEGLFC
DLG1	ENSG00000075711		-0.402859	7.714	-10.0417	2.6e-21	1.48e-20	-9.47768	DEG	NEGLFC
GPSM2	ENSG00000121957		-0.644318	5.77887	-10.0527	2.6e-21	1.48e-20	-9.4776	DEG	NEGLFC
HACD1	ENSG00000165996		-0.527611	2.08404	-10.0241	2.68e-21	1.53e-20	-9.47458	DEG	NEGLFC
ABCD3	ENSG00000117528		-0.310015	5.77226	-10.0804	2.68e-21	1.53e-20	-9.47452	DEG	NEGLFC
ATRN	ENSG00000088812		0.298754	6.85125	10.0015	2.69e-21	1.53e-20	9.47429	DEG	POSLFC
NDUFC1	ENSG00000109390		-0.236884	4.11023	-9.99733	2.69e-21	1.53e-20	-9.47427	DEG	NEGLFC
OTUD6B	ENSG00000155100		-0.237517	4.47797	-10.034	2.69e-21	1.53e-20	-9.47395	DEG	NEGLFC
MEX3A	ENSG00000254726		0.80889	-0.185682	10.052	2.7e-21	1.54e-20	9.47356	DEG	POSLFC
RHBDD2	ENSG00000005486		0.658962	4.61785	10.0009	2.71e-21	1.54e-20	9.47353	DEG	POSLFC
MAP3K1	ENSG00000095015		-0.340099	4.42505	-10.019	2.71e-21	1.54e-20	-9.47338	DEG	NEGLFC
SCFD1	ENSG00000092108		-0.19396	5.52523	-10.0807	2.73e-21	1.55e-20	-9.47245	DEG	NEGLFC
ZNF22	ENSG00000165512		-0.355277	3.94209	-10.0122	2.75e-21	1.56e-20	-9.47198	DEG	NEGLFC
LINC01608	ENSG00000253877		-1.35825	2.23524	-10.0108	2.76e-21	1.57e-20	-9.47152	DEG	NEGLFC
HERC2	ENSG00000128731		0.162383	7.7011	10.0058	2.8e-21	1.59e-20	9.47009	DEG	POSLFC
PRNP	ENSG00000171867		0.314042	8.61741	9.92402	2.9e-21	1.65e-20	9.46617	DEG	POSLFC
IL17REL	ENSG00000188263		-2.16704	-2.89962	-9.9539	2.91e-21	1.65e-20	-9.46597	DEG	NEGLFC
SURF2	ENSG00000148291		-0.316276	2.31313	-10.0116	2.96e-21	1.68e-20	-9.4643	DEG	NEGLFC
RPS27L	ENSG00000185088		-0.381656	4.79821	-10.0123	3.01e-21	1.71e-20	-9.46249	DEG	NEGLFC
CTSB	ENSG00000164733		0.331091	7.32276	9.98538	3.02e-21	1.71e-20	9.46205	DEG	POSLFC
CCDC7	ENSG00000216937		-0.353293	5.75355	-10.0037	3.04e-21	1.73e-20	-9.46123	DEG	NEGLFC
NAA50	ENSG00000121579		0.190334	6.04927	10.0137	3.05e-21	1.73e-20	9.46092	DEG	POSLFC
C12orf60	ENSG00000182993		-0.534749	1.16613	-10.0048	3.1e-21	1.76e-20	-9.4594	DEG	NEGLFC
ZNF324	ENSG00000083812		0.226228	3.69877	9.91043	3.16e-21	1.79e-20	9.45743	DEG	POSLFC
RNF31	ENSG00000092098		-0.238639	3.91716	-10.0545	3.18e-21	1.8e-20	-9.45652	DEG	NEGLFC
LINC01170	ENSG00000253807		-1.19667	0.867247	-9.99461	3.21e-21	1.82e-20	-9.45567	DEG	NEGLFC
TATDN1	ENSG00000147687		-0.237551	4.14019	-10.006	3.22e-21	1.82e-20	-9.45536	DEG	NEGLFC
LRP4	ENSG00000134569		0.554424	6.601	9.90646	3.24e-21	1.84e-20	9.45452	DEG	POSLFC
ALG14	ENSG00000172339		-0.198131	3.36202	-10.0749	3.31e-21	1.88e-20	-9.45229	DEG	NEGLFC
GPR88	ENSG00000181656		1.05798	0.660077	9.98825	3.33e-21	1.88e-20	9.45178	DEG	POSLFC
PAQR7	ENSG00000182749		-0.318285	3.14521	-10.173	3.33e-21	1.88e-20	-9.45174	DEG	NEGLFC
AARS	ENSG00000090861		0.311079	7.53876	9.98105	3.39e-21	1.92e-20	9.4499	DEG	POSLFC
WDR75	ENSG00000115368		-0.185841	5.38418	-10.1361	3.4e-21	1.92e-20	-9.44973	DEG	NEGLFC
GPR137B	ENSG00000077585		0.35169	4.12441	9.98892	3.43e-21	1.94e-20	9.44885	DEG	POSLFC
GINS3	ENSG00000181938		-0.528519	1.29923	-9.97019	3.43e-21	1.94e-20	-9.4488	DEG	NEGLFC
NDUFB4	ENSG00000065518		-0.274676	5.53219	-9.98325	3.44e-21	1.94e-20	-9.44851	DEG	NEGLFC
LTN1	ENSG00000198862		-0.227657	6.43695	-9.98588	3.45e-21	1.95e-20	-9.44822	DEG	NEGLFC
NAAA	ENSG00000138744		0.375137	3.06905	9.9979	3.46e-21	1.95e-20	9.44795	DEG	POSLFC
LRRTM3	ENSG00000198739		0.758658	5.15894	9.997	3.6e-21	2.03e-20	9.44379	DEG	POSLFC
TGM2	ENSG00000198959		0.944578	2.97309	9.9737	3.6e-21	2.03e-20	9.4436	DEG	POSLFC
PARP12	ENSG00000059378		-0.547413	2.51722	-9.99445	3.69e-21	2.08e-20	-9.44105	DEG	NEGLFC
DNAJB1	ENSG00000132002		0.936161	5.3864	10.0171	3.74e-21	2.11e-20	9.4397	DEG	POSLFC
SLC66A3	ENSG00000162976		-0.452623	2.35137	-9.98598	3.78e-21	2.13e-20	-9.43859	DEG	NEGLFC
HIF1A-AS3	ENSG00000258667		1.26588	-1.71142	9.94424	3.82e-21	2.15e-20	9.43742	DEG	POSLFC
GLDN	ENSG00000186417		-1.33578	5.96054	-9.9974	3.9e-21	2.2e-20	-9.43526	DEG	NEGLFC
GPR37	ENSG00000170775		-1.24153	6.2012	-10.0467	3.9e-21	2.2e-20	-9.43521	DEG	NEGLFC
HSPA5	ENSG00000044574		0.499361	6.40379	9.9905	3.9e-21	2.2e-20	9.43516	DEG	POSLFC
ZNF14	ENSG00000105708		-0.21074	4.20874	-9.97548	3.91e-21	2.2e-20	-9.435	DEG	NEGLFC
CACUL1	ENSG00000151893		0.186081	6.28375	10.0302	3.91e-21	2.2e-20	9.43489	DEG	POSLFC
MAGED1	ENSG00000179222		0.565021	6.07329	9.93926	4.06e-21	2.28e-20	9.43107	DEG	POSLFC
INPP4A	ENSG00000040933		0.570933	6.79458	9.97272	4.15e-21	2.33e-20	9.42878	DEG	POSLFC
TPRG1L	ENSG00000158109		0.593394	5.94038	9.96157	4.21e-21	2.36e-20	9.42735	DEG	POSLFC
WNT2B	ENSG00000134245		0.534605	3.34106	9.9637	4.26e-21	2.39e-20	9.4259	DEG	POSLFC
DCN	ENSG00000011465		-0.715549	4.92924	-9.94156	4.27e-21	2.4e-20	-9.42577	DEG	NEGLFC
AC092168.2	ENSG00000232034		0.449589	1.30351	9.87855	4.34e-21	2.44e-20	9.42401	DEG	POSLFC
RORA	ENSG00000069667		0.338585	6.49505	9.96902	4.36e-21	2.44e-20	9.42366	DEG	POSLFC
RANBP17	ENSG00000204764		-0.434923	3.66359	-9.94846	4.43e-21	2.48e-20	-9.42193	DEG	NEGLFC
GUCD1	ENSG00000138867		-0.342608	4.18506	-9.97351	4.48e-21	2.51e-20	-9.42083	DEG	NEGLFC
FRMD3	ENSG00000172159		0.406437	2.80802	10.0014	4.5e-21	2.52e-20	9.42017	DEG	POSLFC
TCERG1	ENSG00000113649		-0.205744	6.28329	-10.0372	4.53e-21	2.54e-20	-9.41948	DEG	NEGLFC
LANCL1	ENSG00000115365		-0.383567	8.1453	-9.96858	4.57e-21	2.56e-20	-9.41875	DEG	NEGLFC
THAP4	ENSG00000176946		0.244129	3.74184	9.97653	4.64e-21	2.6e-20	9.41695	DEG	POSLFC
DBI	ENSG00000155368		-0.49006	6.18019	-9.98636	4.7e-21	2.63e-20	-9.41565	DEG	NEGLFC
FEM1A	ENSG00000141965		0.21674	4.90446	9.9914	4.74e-21	2.65e-20	9.41483	DEG	POSLFC
JDP2	ENSG00000140044		0.452954	3.61384	9.92472	4.74e-21	2.65e-20	9.41474	DEG	POSLFC
TBCE	ENSG00000284770		-0.141222	4.38347	-9.9665	4.84e-21	2.71e-20	-9.41268	DEG	NEGLFC
ZNF609	ENSG00000180357		0.183824	6.39023	9.95471	4.88e-21	2.73e-20	9.41175	DEG	POSLFC
POLR3A	ENSG00000148606		0.359653	5.71229	9.97167	4.96e-21	2.77e-20	9.40996	DEG	POSLFC
AC122707.1	ENSG00000248285		1.28811	-0.462632	9.94743	5.07e-21	2.83e-20	9.40769	DEG	POSLFC
FILIP1L	ENSG00000168386		0.760189	2.85797	9.93691	5.12e-21	2.86e-20	9.40672	DEG	POSLFC
ZCWPW1	ENSG00000078487		-0.611667	3.12449	-9.92824	5.13e-21	2.86e-20	-9.40646	DEG	NEGLFC
FAM83D	ENSG00000101447		0.803286	0.0756141	9.94693	5.19e-21	2.9e-20	9.40516	DEG	POSLFC
MLXIP	ENSG00000175727		0.316593	5.01884	9.99293	5.23e-21	2.92e-20	9.40443	DEG	POSLFC
C6orf163	ENSG00000203872		-0.252605	2.79935	-10.007	5.23e-21	2.92e-20	-9.40444	DEG	NEGLFC
ATCAY	ENSG00000167654		0.874782	6.3735	9.92573	5.24e-21	2.92e-20	9.40434	DEG	POSLFC
HMGCL	ENSG00000117305		-0.356425	3.58964	-10.0104	5.28e-21	2.94e-20	-9.40347	DEG	NEGLFC
MINDY3	ENSG00000148481		-0.214466	5.76091	-9.95318	5.28e-21	2.94e-20	-9.40348	DEG	NEGLFC
SATB1	ENSG00000182568		0.680786	6.3848	9.92327	5.32e-21	2.96e-20	9.40269	DEG	POSLFC
ARL11	ENSG00000152213		-0.86153	-0.725193	-9.92681	5.4e-21	3.01e-20	-9.40116	DEG	NEGLFC
NUP133	ENSG00000069248		-0.209323	6.03647	-9.93999	5.8e-21	3.23e-20	-9.39358	DEG	NEGLFC
GLIS3	ENSG00000107249		0.563909	3.94447	9.92289	5.9e-21	3.28e-20	9.39172	DEG	POSLFC
TBC1D24	ENSG00000162065		0.54795	4.97217	9.93298	5.91e-21	3.29e-20	9.39163	DEG	POSLFC
BCL2L2-PABPN1	ENSG00000258643		-0.19149	6.05543	-9.89209	5.93e-21	3.3e-20	-9.39117	DEG	NEGLFC
LINC02600	ENSG00000250986		0.543426	1.12352	9.91664	6.04e-21	3.36e-20	9.38934	DEG	POSLFC
PTBP2	ENSG00000117569		-0.310788	6.43923	-9.92507	6.08e-21	3.38e-20	-9.38859	DEG	NEGLFC
OTOF	ENSG00000115155		0.819174	0.617395	10.0194	6.14e-21	3.41e-20	9.38752	DEG	POSLFC
AC091057.2	ENSG00000247728		-0.437439	0.799072	-9.93568	6.14e-21	3.41e-20	-9.3875	DEG	NEGLFC
TAS2R31	ENSG00000256436		-0.375028	2.26775	-9.93785	6.26e-21	3.47e-20	-9.38557	DEG	NEGLFC
COPS7B	ENSG00000144524		0.169455	4.35267	9.94312	6.28e-21	3.49e-20	9.38516	DEG	POSLFC
ZNF268	ENSG00000090612		-0.274007	4.92697	-9.91648	6.46e-21	3.59e-20	-9.38218	DEG	NEGLFC
HIRIP3	ENSG00000149929		-0.355041	3.63454	-9.89946	6.51e-21	3.61e-20	-9.38143	DEG	NEGLFC
NUDCD1	ENSG00000120526		0.249854	3.99834	9.91387	6.59e-21	3.66e-20	9.3801	DEG	POSLFC
IGFBP3	ENSG00000146674		0.76012	2.62908	9.8827	6.62e-21	3.67e-20	9.37958	DEG	POSLFC
ANGPTL1	ENSG00000116194		-0.751674	1.58751	-9.93975	6.69e-21	3.71e-20	-9.37847	DEG	NEGLFC
NUDT2	ENSG00000164978		-0.316737	3.50113	-9.91368	6.72e-21	3.72e-20	-9.37811	DEG	NEGLFC
AL365203.2	ENSG00000273038		0.678895	-0.891272	9.9234	6.75e-21	3.74e-20	9.37756	DEG	POSLFC
RPS6KB2	ENSG00000175634		-0.328799	3.70173	-9.90536	6.98e-21	3.86e-20	-9.37407	DEG	NEGLFC
KDM2B	ENSG00000089094		0.193296	4.55432	9.82008	6.98e-21	3.87e-20	9.37398	DEG	POSLFC
CEBPG	ENSG00000153879		0.382165	4.83864	9.95689	7.08e-21	3.92e-20	9.37252	DEG	POSLFC
TIE1	ENSG00000066056		-0.547747	2.66524	-9.93431	7.11e-21	3.94e-20	-9.37206	DEG	NEGLFC
CHST11	ENSG00000171310		0.302654	4.19811	10.1015	7.12e-21	3.94e-20	9.37193	DEG	POSLFC
SMARCD3	ENSG00000082014		0.326612	4.73856	9.96257	7.13e-21	3.94e-20	9.37178	DEG	POSLFC
PSMD3	ENSG00000108344		0.191997	5.28701	9.80976	7.33e-21	4.05e-20	9.36893	DEG	POSLFC
NUP50	ENSG00000093000		0.298902	5.31301	9.89498	7.41e-21	4.1e-20	9.36775	DEG	POSLFC
AL591043.2	ENSG00000236021		-0.527672	0.626298	-9.90529	7.43e-21	4.1e-20	-9.36753	DEG	NEGLFC
ABRAXAS2	ENSG00000165660		0.303437	3.43992	9.87249	7.65e-21	4.23e-20	9.36435	DEG	POSLFC
AL513550.1	ENSG00000228506		-0.371774	2.26016	-9.90493	8.04e-21	4.44e-20	-9.35908	DEG	NEGLFC
LGI1	ENSG00000108231		0.382166	5.57031	9.87868	8.21e-21	4.53e-20	9.35694	DEG	POSLFC
ZSWIM3	ENSG00000132801		0.345081	1.82777	9.90036	8.29e-21	4.58e-20	9.35583	DEG	POSLFC
IGHMBP2	ENSG00000132740		0.276645	3.46605	9.91004	8.32e-21	4.59e-20	9.35549	DEG	POSLFC
WDR53	ENSG00000185798		-0.234559	2.15305	-9.79484	8.35e-21	4.61e-20	-9.35517	DEG	NEGLFC
HSPA12A	ENSG00000165868		0.637325	7.1402	9.86483	8.39e-21	4.63e-20	9.35467	DEG	POSLFC
ARSE	ENSG00000157399		-0.489712	0.385939	-9.91006	8.48e-21	4.68e-20	-9.35346	DEG	NEGLFC
FGFR4	ENSG00000160867		0.880788	-0.709361	9.8846	8.62e-21	4.75e-20	9.3518	DEG	POSLFC
MOBP	ENSG00000168314		-1.5868	8.46306	-9.91932	8.63e-21	4.76e-20	-9.35159	DEG	NEGLFC
ZNF593	ENSG00000142684		-0.343058	1.50038	-9.88579	8.79e-21	4.84e-20	-9.34965	DEG	NEGLFC
PRPSAP2	ENSG00000141127		-0.299308	4.86302	-9.86163	8.93e-21	4.92e-20	-9.34802	DEG	NEGLFC
NEK3	ENSG00000136098		-1.03579	3.78699	-9.8676	9.01e-21	4.96e-20	-9.3471	DEG	NEGLFC
SYNGR1	ENSG00000100321		0.931277	6.49651	9.84306	9.05e-21	4.98e-20	9.34662	DEG	POSLFC
LNCSRLR	ENSG00000240032		0.688084	-0.0235478	9.87585	9.06e-21	4.99e-20	9.34648	DEG	POSLFC
AC022469.1	ENSG00000258419		-0.472371	2.34144	-9.78204	9.21e-21	5.06e-20	-9.3448	DEG	NEGLFC
BTBD16	ENSG00000138152		-1.25207	-0.00631751	-9.85833	9.22e-21	5.07e-20	-9.34469	DEG	NEGLFC
CAT	ENSG00000121691		-0.560785	5.03378	-9.90019	9.33e-21	5.13e-20	-9.34338	DEG	NEGLFC
WDR46	ENSG00000227057		-0.328221	3.98951	-9.94482	9.4e-21	5.16e-20	-9.34265	DEG	NEGLFC
RPS5	ENSG00000083845		-0.317028	5.92079	-9.84366	9.45e-21	5.19e-20	-9.34203	DEG	NEGLFC
LENG9	ENSG00000275183		-0.571416	-0.404339	-9.88535	9.49e-21	5.21e-20	-9.34158	DEG	NEGLFC
RWDD3	ENSG00000122481		-0.264742	3.74549	-9.87093	9.64e-21	5.29e-20	-9.33993	DEG	NEGLFC
CADM4	ENSG00000105767		-0.431903	6.48009	-9.90366	9.74e-21	5.35e-20	-9.33886	DEG	NEGLFC
AC095055.1	ENSG00000270681		-0.777221	0.191757	-9.93554	9.84e-21	5.4e-20	-9.33774	DEG	NEGLFC
TRIM8	ENSG00000171206		0.391769	4.48515	9.98108	9.89e-21	5.43e-20	9.33719	DEG	POSLFC
SEC63	ENSG00000025796		0.222684	5.98193	9.83631	1.01e-20	5.52e-20	9.33541	DEG	POSLFC
CCDC127	ENSG00000164366		0.268779	4.53848	9.87487	1.01e-20	5.54e-20	9.33505	DEG	POSLFC
L3MBTL2	ENSG00000100395		0.269166	4.78883	9.95148	1.01e-20	5.55e-20	9.33471	DEG	POSLFC
FEZ1	ENSG00000149557		-0.477651	7.51536	-9.86999	1.02e-20	5.61e-20	-9.33364	DEG	NEGLFC
AC092376.2	ENSG00000277954		0.777367	1.93861	9.90009	1.02e-20	5.61e-20	9.33352	DEG	POSLFC
TMEM184B	ENSG00000198792		0.326897	5.20108	9.88346	1.04e-20	5.69e-20	9.33196	DEG	POSLFC
VKORC1L1	ENSG00000196715		0.260306	5.40928	9.82397	1.06e-20	5.79e-20	9.33007	DEG	POSLFC
PSMB9	ENSG00000240065		-0.706945	2.14566	-9.85792	1.06e-20	5.8e-20	-9.32991	DEG	NEGLFC
GLTP	ENSG00000139433		-0.93668	5.44927	-9.87631	1.07e-20	5.85e-20	-9.32892	DEG	NEGLFC
FAM177A1	ENSG00000151327		-0.502371	5.23322	-9.87093	1.08e-20	5.89e-20	-9.32811	DEG	NEGLFC
NFRKB	ENSG00000170322		0.186534	4.24635	9.8741	1.1e-20	6e-20	9.32627	DEG	POSLFC
FLYWCH2	ENSG00000162076		-0.37943	2.47288	-9.89169	1.1e-20	6.03e-20	-9.32565	DEG	NEGLFC
MGAT5	ENSG00000152127		0.230864	6.55788	9.81737	1.11e-20	6.04e-20	9.32535	DEG	POSLFC
TMTC4	ENSG00000125247		-0.929228	5.47126	-9.90357	1.12e-20	6.11e-20	-9.32414	DEG	NEGLFC
HDAC3	ENSG00000171720		0.153883	4.33922	9.86617	1.12e-20	6.14e-20	9.32366	DEG	POSLFC
YME1L1	ENSG00000136758		-0.145586	6.44427	-9.88761	1.14e-20	6.21e-20	-9.32247	DEG	NEGLFC
SOX2-OT	ENSG00000242808		-0.993272	7.87294	-9.916	1.15e-20	6.26e-20	-9.32146	DEG	NEGLFC
CPPED1	ENSG00000103381		-0.584886	4.30793	-9.83445	1.17e-20	6.36e-20	-9.31978	DEG	NEGLFC
TLCD5	ENSG00000181264		-0.406444	4.76118	-9.85294	1.23e-20	6.7e-20	-9.31426	DEG	NEGLFC
PSMC2	ENSG00000161057		-0.197303	5.55914	-9.74707	1.26e-20	6.88e-20	-9.31143	DEG	NEGLFC
TF	ENSG00000091513		-1.38052	8.99446	-9.8986	1.27e-20	6.95e-20	-9.31036	DEG	NEGLFC
ETFDH	ENSG00000171503		-0.248409	4.78726	-9.83564	1.28e-20	6.99e-20	-9.30973	DEG	NEGLFC
CD36	ENSG00000135218		-0.753477	0.713928	-9.80555	1.29e-20	7.04e-20	-9.30896	DEG	NEGLFC
ANKRD10	ENSG00000088448		-0.273925	6.49841	-9.83992	1.32e-20	7.17e-20	-9.30686	DEG	NEGLFC
AL392083.1	ENSG00000282390		0.701483	-0.512361	9.84579	1.32e-20	7.18e-20	9.30675	DEG	POSLFC
MOSPD2	ENSG00000130150		-0.743457	5.06093	-9.82579	1.36e-20	7.4e-20	-9.30351	DEG	NEGLFC
LINC00863	ENSG00000224914		-0.595537	1.36136	-9.86121	1.36e-20	7.42e-20	-9.30321	DEG	NEGLFC
GRAMD1B	ENSG00000023171		0.771082	6.58812	9.80905	1.37e-20	7.45e-20	9.30269	DEG	POSLFC
LONRF2	ENSG00000170500		0.795724	7.98106	9.80475	1.38e-20	7.49e-20	9.3021	DEG	POSLFC
TIAL1	ENSG00000151923		0.320963	5.32698	9.82649	1.38e-20	7.51e-20	9.30183	DEG	POSLFC
MFSD4A	ENSG00000174514		0.894535	5.2651	9.82435	1.38e-20	7.52e-20	9.30163	DEG	POSLFC
GNB2	ENSG00000172354		0.311809	4.45152	9.8222	1.41e-20	7.68e-20	9.2994	DEG	POSLFC
INTS13	ENSG00000064102		-0.464295	4.11092	-9.79633	1.45e-20	7.85e-20	-9.29696	DEG	NEGLFC
C6orf118	ENSG00000112539		0.880599	-1.10914	9.79982	1.45e-20	7.88e-20	9.29654	DEG	POSLFC
UBR5	ENSG00000104517		0.135624	7.58725	9.84664	1.49e-20	8.1e-20	9.29357	DEG	POSLFC
MCFD2	ENSG00000180398		0.278962	6.18522	9.79551	1.5e-20	8.13e-20	9.29323	DEG	POSLFC
AC008438.2	ENSG00000253965		-0.694043	-0.128123	-9.83678	1.52e-20	8.25e-20	-9.29157	DEG	NEGLFC
CYP46A1	ENSG00000036530		0.645288	4.50145	9.80557	1.52e-20	8.25e-20	9.29148	DEG	POSLFC
FUCA1	ENSG00000179163		-0.338922	2.96595	-9.87027	1.52e-20	8.25e-20	-9.2915	DEG	NEGLFC
TEDC1	ENSG00000185347		-0.472114	1.71594	-9.79998	1.55e-20	8.39e-20	-9.28973	DEG	NEGLFC
FGGY	ENSG00000172456		-0.304663	3.90705	-9.80114	1.55e-20	8.41e-20	-9.28948	DEG	NEGLFC
OPTN	ENSG00000123240		0.34349	6.716	9.81201	1.56e-20	8.47e-20	9.28865	DEG	POSLFC
SHF	ENSG00000138606		0.438057	3.49817	9.85333	1.59e-20	8.61e-20	9.2869	DEG	POSLFC
TIAM2	ENSG00000146426		0.441832	5.93151	9.83295	1.6e-20	8.65e-20	9.28637	DEG	POSLFC
PHF5A	ENSG00000100410		-0.323619	3.01428	-9.79141	1.62e-20	8.8e-20	-9.2845	DEG	NEGLFC
IKZF3	ENSG00000161405		0.944263	0.28679	9.7915	1.63e-20	8.82e-20	9.28428	DEG	POSLFC
SCHIP1	ENSG00000151967		-0.296791	6.52693	-9.81815	1.64e-20	8.89e-20	-9.28342	DEG	NEGLFC
C10orf143	ENSG00000237489		-0.474737	1.33949	-11.3995	1.65e-20	8.94e-20	-9.28275	DEG	NEGLFC
AC073332.1	ENSG00000237773		-0.456925	0.639112	-9.75945	1.68e-20	9.09e-20	-9.28086	DEG	NEGLFC
PAFAH1B1	ENSG00000007168		0.407721	8.02569	9.77097	1.68e-20	9.1e-20	9.28077	DEG	POSLFC
OSTF1	ENSG00000134996		-0.271019	4.95293	-9.8334	1.71e-20	9.22e-20	-9.27926	DEG	NEGLFC
AC011379.1	ENSG00000250069		0.628155	-0.75382	9.70587	1.72e-20	9.28e-20	9.27862	DEG	POSLFC
ASXL3	ENSG00000141431		0.349043	5.18759	9.81546	1.72e-20	9.28e-20	9.27855	DEG	POSLFC
AC127024.2	ENSG00000263603		-0.463843	2.14831	-9.88011	1.72e-20	9.31e-20	-9.27818	DEG	NEGLFC
WIZ	ENSG00000011451		0.430899	3.08421	9.82314	1.73e-20	9.36e-20	9.27762	DEG	POSLFC
NUDT4	ENSG00000173598		0.59767	6.04596	9.76424	1.74e-20	9.37e-20	9.27745	DEG	POSLFC
LAPTM5	ENSG00000162511		0.85356	3.58455	9.8023	1.74e-20	9.39e-20	9.27719	DEG	POSLFC
GGACT	ENSG00000134864		-0.556031	0.220758	-9.92176	1.74e-20	9.41e-20	-9.27689	DEG	NEGLFC
SLC31A2	ENSG00000136867		-1.18931	5.01858	-9.80418	1.79e-20	9.62e-20	-9.27445	DEG	NEGLFC
KLHDC10	ENSG00000128607		0.228478	6.09761	9.7961	1.83e-20	9.87e-20	9.2717	DEG	POSLFC
PTCD2	ENSG00000049883		0.205246	4.38296	9.77867	1.85e-20	9.95e-20	9.27078	DEG	POSLFC
RIMS4	ENSG00000101098		0.953539	5.08258	9.69276	1.9e-20	1.02e-19	9.26784	DEG	POSLFC
ST8SIA1	ENSG00000111728		0.572662	5.46799	9.76561	1.92e-20	1.03e-19	9.26679	DEG	POSLFC
TMX2	ENSG00000213593		-0.183209	5.78042	-9.8243	1.93e-20	1.04e-19	-9.26641	DEG	NEGLFC
NOMO3	ENSG00000103226		0.752808	2.93313	9.83884	1.93e-20	1.04e-19	9.26594	DEG	POSLFC
EDEM2	ENSG00000088298		-0.305209	2.90767	-9.78793	1.94e-20	1.04e-19	-9.2657	DEG	NEGLFC
PPTC7	ENSG00000196850		0.426574	4.6993	9.75933	1.95e-20	1.05e-19	9.26525	DEG	POSLFC
NAA25	ENSG00000111300		-0.289112	6.1068	-9.80739	1.95e-20	1.05e-19	-9.26493	DEG	NEGLFC
ADCY1	ENSG00000164742		0.959155	7.67212	9.7568	1.95e-20	1.05e-19	9.26495	DEG	POSLFC
HLCS	ENSG00000159267		-0.142796	5.00545	-9.78152	1.98e-20	1.06e-19	-9.26331	DEG	NEGLFC
UBP1	ENSG00000153560		0.293642	5.41252	9.79033	1.99e-20	1.07e-19	9.26266	DEG	POSLFC
PHB	ENSG00000167085		-0.213366	5.01377	-9.7994	2e-20	1.07e-19	-9.26261	DEG	NEGLFC
YOD1	ENSG00000180667		0.316849	5.02206	9.80002	2.01e-20	1.08e-19	9.26164	DEG	POSLFC
THRB	ENSG00000151090		0.850864	6.2694	9.7655	2.03e-20	1.09e-19	9.2609	DEG	POSLFC
RINT1	ENSG00000135249		-0.191506	4.23907	-9.83589	2.04e-20	1.09e-19	-9.26043	DEG	NEGLFC
CEP164	ENSG00000110274		-0.356068	5.13259	-9.74184	2.06e-20	1.11e-19	-9.25893	DEG	NEGLFC
ADAL	ENSG00000168803		-0.248651	3.85995	-9.77064	2.06e-20	1.11e-19	-9.25893	DEG	NEGLFC
DNAH1	ENSG00000114841		-0.433862	5.65567	-9.75633	2.07e-20	1.11e-19	-9.25871	DEG	NEGLFC
ENDOU	ENSG00000111405		-0.565674	0.811878	-9.68413	2.08e-20	1.12e-19	-9.25806	DEG	NEGLFC
CARF	ENSG00000138380		-0.354434	5.03654	-9.81087	2.08e-20	1.12e-19	-9.25799	DEG	NEGLFC
PYCR2	ENSG00000143811		-0.336163	4.61707	-9.80218	2.09e-20	1.12e-19	-9.2579	DEG	NEGLFC
AC073487.1	ENSG00000257509		-0.425017	0.687328	-9.68202	2.1e-20	1.12e-19	-9.25734	DEG	NEGLFC
TXN	ENSG00000136810		-0.301273	5.04339	-9.68393	2.12e-20	1.14e-19	-9.25609	DEG	NEGLFC
EGFR	ENSG00000146648		0.503868	5.18994	9.79375	2.13e-20	1.14e-19	9.25564	DEG	POSLFC
TOLLIP	ENSG00000078902		0.602121	5.70298	9.75484	2.17e-20	1.16e-19	9.25387	DEG	POSLFC
ZNF730	ENSG00000183850		-0.608366	0.858601	-9.77765	2.18e-20	1.16e-19	-9.25331	DEG	NEGLFC
EIF5	ENSG00000100664		0.260073	7.46436	9.80887	2.23e-20	1.19e-19	9.2508	DEG	POSLFC
HES5	ENSG00000197921		-1.08542	0.374157	-9.68303	2.24e-20	1.2e-19	-9.25012	DEG	NEGLFC
USP18	ENSG00000184979		-0.45128	0.205009	-9.77222	2.25e-20	1.2e-19	-9.24955	DEG	NEGLFC
ZNF839	ENSG00000022976		-0.221376	3.54378	-9.77534	2.26e-20	1.21e-19	-9.24913	DEG	NEGLFC
TRMT2A	ENSG00000099899		-0.245498	3.71327	-9.76346	2.28e-20	1.22e-19	-9.24842	DEG	NEGLFC
AC007038.1	ENSG00000229127		-0.336976	2.5572	-9.92693	2.28e-20	1.22e-19	-9.24833	DEG	NEGLFC
EIF2B1	ENSG00000111361		-0.17396	4.53995	-9.76249	2.29e-20	1.22e-19	-9.24767	DEG	NEGLFC
TOMM6	ENSG00000214736		-0.20461	4.52096	-9.75699	2.31e-20	1.23e-19	-9.24688	DEG	NEGLFC
DOLK	ENSG00000175283		-0.3162	1.90627	-9.66891	2.33e-20	1.24e-19	-9.24614	DEG	NEGLFC
DNPH1	ENSG00000112667		-0.367698	2.35638	-9.78155	2.34e-20	1.25e-19	-9.24567	DEG	NEGLFC
AAK1	ENSG00000115977		0.546765	7.73849	9.7354	2.36e-20	1.26e-19	9.24459	DEG	POSLFC
COPS6	ENSG00000168090		0.179241	4.75565	9.76374	2.36e-20	1.26e-19	9.2446	DEG	POSLFC
ZNF74	ENSG00000185252		0.229046	3.44826	9.85092	2.47e-20	1.31e-19	9.23995	DEG	POSLFC
RRS1	ENSG00000179041		-0.264951	2.61046	-9.75886	2.47e-20	1.31e-19	-9.2399	DEG	NEGLFC
C2CD3	ENSG00000168014		0.174512	5.12549	9.75177	2.49e-20	1.33e-19	9.23886	DEG	POSLFC
AL031710.2	ENSG00000275092		0.577263	-0.63895	9.7352	2.56e-20	1.36e-19	9.23588	DEG	POSLFC
UBE2O	ENSG00000175931		0.533635	5.37109	9.72936	2.57e-20	1.36e-19	9.23574	DEG	POSLFC
NFATC2	ENSG00000101096		0.689921	1.68748	9.74142	2.58e-20	1.37e-19	9.23502	DEG	POSLFC
TRIM44	ENSG00000166326		0.293701	7.30532	9.75255	2.59e-20	1.38e-19	9.23468	DEG	POSLFC
C19orf12	ENSG00000131943		0.35337	4.79511	9.79552	2.6e-20	1.38e-19	9.23442	DEG	POSLFC
MIA	ENSG00000261857		1.56143	-2.02467	9.70305	2.69e-20	1.43e-19	9.23084	DEG	POSLFC
DEDD2	ENSG00000160570		0.445906	3.38278	9.701	2.74e-20	1.46e-19	9.22869	DEG	POSLFC
LINC02427	ENSG00000271538		-0.900465	0.576124	-10.4385	2.75e-20	1.46e-19	-9.22845	DEG	NEGLFC
AP001977.1	ENSG00000286044		1.44033	-1.40409	9.68744	2.77e-20	1.47e-19	9.2276	DEG	POSLFC
APIP	ENSG00000149089		-0.451011	3.9262	-9.71965	2.78e-20	1.47e-19	-9.22725	DEG	NEGLFC
ID1	ENSG00000125968		-0.726824	2.70364	-9.73236	2.81e-20	1.49e-19	-9.22596	DEG	NEGLFC
SMIM8	ENSG00000111850		-0.256018	4.45397	-9.8143	2.84e-20	1.51e-19	-9.22467	DEG	NEGLFC
AC005899.1	ENSG00000264083		-0.579029	0.156087	-9.71331	2.86e-20	1.51e-19	-9.22424	DEG	NEGLFC
C11orf95	ENSG00000188070		0.496925	3.9338	9.64464	2.86e-20	1.52e-19	9.22412	DEG	POSLFC
ABHD17A	ENSG00000129968		-0.473865	4.22927	-9.72882	2.89e-20	1.53e-19	-9.22288	DEG	NEGLFC
MFSD2A	ENSG00000168389		-0.477003	3.49562	-9.73167	2.91e-20	1.54e-19	-9.2224	DEG	NEGLFC
FOXF1	ENSG00000103241		0.869442	-0.920046	9.7201	2.94e-20	1.56e-19	9.22109	DEG	POSLFC
FUT8	ENSG00000033170		-0.45903	6.28115	-9.7377	2.99e-20	1.58e-19	-9.21935	DEG	NEGLFC
CLOCK	ENSG00000134852		0.297324	6.16582	9.70107	3e-20	1.59e-19	9.21891	DEG	POSLFC
MCM6	ENSG00000076003		0.319873	3.65628	9.72241	3.08e-20	1.63e-19	9.21627	DEG	POSLFC
CC2D1B	ENSG00000154222		-0.36366	4.07964	-9.73679	3.11e-20	1.65e-19	-9.21511	DEG	NEGLFC
PFN4	ENSG00000176732		-0.594823	-0.786608	-9.70243	3.2e-20	1.69e-19	-9.21195	DEG	NEGLFC
DHRS12	ENSG00000102796		-0.430523	2.25533	-9.76839	3.25e-20	1.72e-19	-9.21048	DEG	NEGLFC
RNMT	ENSG00000101654		0.377325	5.71762	9.68997	3.31e-20	1.75e-19	9.20851	DEG	POSLFC
TMEM199	ENSG00000244045		-0.150117	3.9222	-9.72097	3.38e-20	1.79e-19	-9.20606	DEG	NEGLFC
RNASE6	ENSG00000169413		-0.819389	1.04268	-9.73981	3.39e-20	1.79e-19	-9.20589	DEG	NEGLFC
PTRHD1	ENSG00000184924		-0.266761	2.09902	-9.71735	3.4e-20	1.79e-19	-9.20558	DEG	NEGLFC
RNF6	ENSG00000127870		0.38443	5.54577	9.71206	3.42e-20	1.8e-19	9.20498	DEG	POSLFC
ZNF300	ENSG00000145908		-0.80428	2.28426	-9.69821	3.43e-20	1.81e-19	-9.20456	DEG	NEGLFC
KANK3	ENSG00000186994		-0.585825	1.25327	-9.72548	3.46e-20	1.83e-19	-9.20362	DEG	NEGLFC
RAPGEF6	ENSG00000158987		-0.33214	6.80622	-9.68729	3.54e-20	1.87e-19	-9.20115	DEG	NEGLFC
TST	ENSG00000128311		-0.70464	2.49346	-9.71171	3.62e-20	1.91e-19	-9.19871	DEG	NEGLFC
AP000302.1	ENSG00000231355		1.06995	-1.44166	9.67594	3.65e-20	1.92e-19	9.19801	DEG	POSLFC
ZNF408	ENSG00000175213		-0.272147	1.89063	-9.77166	3.66e-20	1.93e-19	-9.19754	DEG	NEGLFC
PRSS35	ENSG00000146250		-0.749193	1.51457	-9.7619	3.67e-20	1.93e-19	-9.19739	DEG	NEGLFC
AZIN1-AS1	ENSG00000253320		-0.459611	3.50233	-9.69544	3.67e-20	1.93e-19	-9.19734	DEG	NEGLFC
TMEM60	ENSG00000135211		-0.235165	2.3986	-9.68256	3.71e-20	1.95e-19	-9.19628	DEG	NEGLFC
IGF2R	ENSG00000197081		0.223918	6.28314	9.69181	3.72e-20	1.96e-19	9.19581	DEG	POSLFC
PRORP	ENSG00000100890		-0.196495	5.04	-9.6982	3.72e-20	1.96e-19	-9.19572	DEG	NEGLFC
MTIF2	ENSG00000085760		-0.221947	4.75869	-9.71035	3.78e-20	1.99e-19	-9.19415	DEG	NEGLFC
RAB33A	ENSG00000134594		-0.511607	3.12906	-9.70952	3.78e-20	1.99e-19	-9.19408	DEG	NEGLFC
AC079848.1	ENSG00000250012		-0.485224	-0.612203	-9.60997	3.78e-20	1.99e-19	-9.19404	DEG	NEGLFC
CHADL	ENSG00000100399		-1.14193	3.20872	-9.68124	3.81e-20	2e-19	-9.19321	DEG	NEGLFC
MRPS25	ENSG00000131368		-0.252924	5.77226	-9.79573	3.87e-20	2.03e-19	-9.19162	DEG	NEGLFC
FCGBP	ENSG00000275395		1.41351	2.81311	9.65867	3.87e-20	2.03e-19	9.19156	DEG	POSLFC
AEBP2	ENSG00000139154		0.196674	5.70962	9.68154	3.87e-20	2.03e-19	9.19153	DEG	POSLFC
FASTKD5	ENSG00000215251		0.284057	3.8251	9.69469	3.89e-20	2.04e-19	9.19112	DEG	POSLFC
LEF1	ENSG00000138795		-0.583726	1.87413	-9.6972	3.9e-20	2.05e-19	-9.19069	DEG	NEGLFC
ATP8B4	ENSG00000104043		-0.482889	4.0028	-9.68482	4.04e-20	2.12e-19	-9.18691	DEG	NEGLFC
LINC01992	ENSG00000260019		-1.17548	-1.25676	-9.65697	4.09e-20	2.14e-19	-9.18573	DEG	NEGLFC
OAS1	ENSG00000089127		-0.668229	2.16323	-9.68786	4.18e-20	2.19e-19	-9.18333	DEG	NEGLFC
AMBRA1	ENSG00000110497		0.136185	5.1995	9.67293	4.21e-20	2.21e-19	9.18252	DEG	POSLFC
MAP1B	ENSG00000131711		0.693736	10.8061	9.65208	4.33e-20	2.27e-19	9.1796	DEG	POSLFC
AC021483.1	ENSG00000259548		0.528623	-0.745652	9.59346	4.34e-20	2.28e-19	9.17923	DEG	POSLFC
NOS1AP	ENSG00000198929		0.62797	4.61627	9.77708	4.36e-20	2.29e-19	9.1787	DEG	POSLFC
ASPHD2	ENSG00000128203		0.752924	3.02981	9.76794	4.41e-20	2.31e-19	9.17762	DEG	POSLFC
METTL18	ENSG00000171806		-0.380097	1.90713	-9.67897	4.41e-20	2.31e-19	-9.17761	DEG	NEGLFC
VKORC1	ENSG00000167397		-0.281095	3.19357	-9.67118	4.48e-20	2.34e-19	-9.17597	DEG	NEGLFC
NFYC-AS1	ENSG00000272145		-0.425099	1.68825	-9.67832	4.52e-20	2.36e-19	-9.17498	DEG	NEGLFC
SLC50A1	ENSG00000169241		-0.292254	2.07037	-9.73551	4.69e-20	2.46e-19	-9.17083	DEG	NEGLFC
SYNRG	ENSG00000275066		0.2002	5.8403	9.64033	4.72e-20	2.47e-19	9.1702	DEG	POSLFC
PPM1E	ENSG00000175175		0.821285	4.81521	9.67342	4.83e-20	2.52e-19	9.16776	DEG	POSLFC
DEAF1	ENSG00000177030		0.346595	4.51524	9.72191	4.9e-20	2.56e-19	9.16614	DEG	POSLFC
RIOK1	ENSG00000124784		-0.251837	3.41148	-9.70275	4.93e-20	2.58e-19	-9.16552	DEG	NEGLFC
NRAS	ENSG00000213281		-0.234593	4.94958	-9.67493	4.97e-20	2.6e-19	-9.16472	DEG	NEGLFC
LRIG2-DT	ENSG00000238198		-0.542279	-0.142131	-9.78288	4.99e-20	2.61e-19	-9.16427	DEG	NEGLFC
INIP	ENSG00000148153		-0.20077	5.23219	-9.63939	5.06e-20	2.64e-19	-9.16269	DEG	NEGLFC
CCDC115	ENSG00000136710		-0.223489	4.3263	-9.74633	5.13e-20	2.68e-19	-9.16122	DEG	NEGLFC
RANBP2	ENSG00000153201		0.211758	8.01247	9.68734	5.13e-20	2.68e-19	9.16117	DEG	POSLFC
MRPL58	ENSG00000167862		-0.206276	2.45435	-9.66084	5.16e-20	2.69e-19	-9.16055	DEG	NEGLFC
VAMP8	ENSG00000118640		-0.74434	0.665943	-9.63465	5.26e-20	2.75e-19	-9.15847	DEG	NEGLFC
COX6C	ENSG00000164919		-0.387463	6.76851	-9.66898	5.33e-20	2.78e-19	-9.1571	DEG	NEGLFC
TBCC	ENSG00000124659		-0.261801	3.65088	-9.6988	5.39e-20	2.81e-19	-9.15594	DEG	NEGLFC
CA8	ENSG00000178538		0.369978	3.99181	9.64756	5.4e-20	2.81e-19	9.15573	DEG	POSLFC
CFTR	ENSG00000001626		-1.18163	0.718433	-9.64163	5.42e-20	2.82e-19	-9.15539	DEG	NEGLFC
ZNF77	ENSG00000175691		-0.303892	2.02166	-9.64894	5.53e-20	2.88e-19	-9.15307	DEG	NEGLFC
MAPRE2	ENSG00000166974		0.300554	7.33626	9.61557	5.57e-20	2.9e-19	9.15244	DEG	POSLFC
PEAK1	ENSG00000173517		0.271113	6.81217	9.64258	5.84e-20	3.04e-19	9.14716	DEG	POSLFC
ZSCAN9	ENSG00000137185		-0.358261	2.82207	-9.68382	5.87e-20	3.06e-19	-9.14661	DEG	NEGLFC
PCED1B	ENSG00000179715		-0.531925	0.428977	-9.6993	5.89e-20	3.07e-19	-9.14636	DEG	NEGLFC
ILF3	ENSG00000129351		0.131058	6.58919	9.55652	5.9e-20	3.07e-19	9.14618	DEG	POSLFC
TECR	ENSG00000099797		0.398199	3.87951	9.64404	6.02e-20	3.13e-19	9.14389	DEG	POSLFC
VSTM2B	ENSG00000187135		-0.335915	3.73231	-9.61967	6.31e-20	3.28e-19	-9.13893	DEG	NEGLFC
OCLN	ENSG00000197822		-0.575552	1.95741	-9.61	6.55e-20	3.41e-19	-9.13485	DEG	NEGLFC
EEA1	ENSG00000102189		0.218828	6.16182	9.59375	6.55e-20	3.41e-19	9.13478	DEG	POSLFC
SEMA4G	ENSG00000095539		0.465566	1.9808	9.68543	6.63e-20	3.45e-19	9.13348	DEG	POSLFC
PTPN12	ENSG00000127947		0.205158	5.21592	9.64282	6.88e-20	3.57e-19	9.12956	DEG	POSLFC
CHROMR	ENSG00000223960		0.320021	2.73003	9.67452	6.91e-20	3.59e-19	9.12902	DEG	POSLFC
SSTR1	ENSG00000139874		0.921562	2.33083	9.65868	6.97e-20	3.62e-19	9.12805	DEG	POSLFC
PSME1	ENSG00000092010		-0.363934	4.10494	-9.61181	7.02e-20	3.64e-19	-9.12734	DEG	NEGLFC
PDE8A	ENSG00000073417		-0.892359	6.38562	-9.65392	7.11e-20	3.69e-19	-9.1259	DEG	NEGLFC
RIDA	ENSG00000132541		-0.356347	4.81232	-9.62345	7.12e-20	3.69e-19	-9.12583	DEG	NEGLFC
AP005136.3	ENSG00000266783		0.591126	-0.983216	9.64051	7.16e-20	3.71e-19	9.1252	DEG	POSLFC
HOMER3	ENSG00000051128		-0.696847	2.66868	-9.6062	7.21e-20	3.74e-19	-9.12447	DEG	NEGLFC
TTC12	ENSG00000149292		-0.525313	3.0027	-9.65843	7.23e-20	3.75e-19	-9.12416	DEG	NEGLFC
AL162458.1	ENSG00000285796		-0.510795	3.15029	-9.61244	7.53e-20	3.9e-19	-9.11969	DEG	NEGLFC
CHP1	ENSG00000187446		0.433119	5.21625	9.57595	7.56e-20	3.91e-19	9.11935	DEG	POSLFC
MAPK13	ENSG00000156711		0.712114	3.31896	9.5237	7.58e-20	3.92e-19	9.11899	DEG	POSLFC
DUSP8	ENSG00000184545		0.633104	3.12768	9.65772	7.69e-20	3.98e-19	9.11744	DEG	POSLFC
PCDHB14	ENSG00000120327		0.337699	3.63751	9.59416	7.8e-20	4.03e-19	9.11594	DEG	POSLFC
SHLD2	ENSG00000122376		-0.217953	3.8623	-9.62873	7.94e-20	4.11e-19	-9.11402	DEG	NEGLFC
MSRB2	ENSG00000148450		-0.18877	3.72999	-9.57656	8.25e-20	4.27e-19	-9.10983	DEG	NEGLFC
CZIB	ENSG00000162384		-0.240749	4.51414	-9.61596	8.26e-20	4.27e-19	-9.10969	DEG	NEGLFC
RSBN1L	ENSG00000187257		0.159299	5.29362	9.659	8.28e-20	4.28e-19	9.10949	DEG	POSLFC
BDH2	ENSG00000164039		-0.52533	4.93086	-9.6158	8.3e-20	4.29e-19	-9.10922	DEG	NEGLFC
ZNF592	ENSG00000166716		0.309413	4.79169	9.61898	8.4e-20	4.34e-19	9.10794	DEG	POSLFC
NPAS2	ENSG00000170485		0.487815	4.38798	9.63851	8.46e-20	4.37e-19	9.1071	DEG	POSLFC
PLEKHH2	ENSG00000152527		-0.461937	3.95236	-9.58772	8.48e-20	4.38e-19	-9.10692	DEG	NEGLFC
AL139289.2	ENSG00000234694		-0.990404	-0.990494	-9.58616	8.5e-20	4.39e-19	-9.10659	DEG	NEGLFC
GAS2L2	ENSG00000270765		0.684188	-0.788217	9.6451	8.59e-20	4.43e-19	9.10542	DEG	POSLFC
STXBP3	ENSG00000116266		-0.534309	6.1291	-9.60278	8.61e-20	4.44e-19	-9.10525	DEG	NEGLFC
TMEM171	ENSG00000157111		-1.15614	-0.536978	-9.56967	8.61e-20	4.44e-19	-9.10521	DEG	NEGLFC
ZNF460	ENSG00000197714		0.219919	6.54143	9.51234	8.64e-20	4.45e-19	9.10487	DEG	POSLFC
AC018730.1	ENSG00000269707		-0.436795	1.17697	-9.65761	8.64e-20	4.45e-19	-9.10489	DEG	NEGLFC
EML2	ENSG00000125746		-0.383404	5.73571	-9.59952	8.69e-20	4.48e-19	-9.10418	DEG	NEGLFC
PDE11A	ENSG00000128655		-0.758141	1.93621	-9.57127	8.69e-20	4.48e-19	-9.10415	DEG	NEGLFC
ZNF136	ENSG00000196646		-0.31444	4.18063	-9.65683	8.72e-20	4.49e-19	-9.10389	DEG	NEGLFC
FCF1	ENSG00000119616		-0.301212	4.28118	-9.58805	8.78e-20	4.52e-19	-9.10314	DEG	NEGLFC
SCYL2	ENSG00000136021		0.196578	5.57207	9.59712	8.84e-20	4.55e-19	9.10232	DEG	POSLFC
SPSB2	ENSG00000111671		-0.527128	1.1346	-9.57389	8.87e-20	4.57e-19	-9.10198	DEG	NEGLFC
AIG1	ENSG00000146416		-0.207784	5.27747	-9.72617	8.9e-20	4.58e-19	-9.10159	DEG	NEGLFC
WDR37	ENSG00000047056		0.405556	5.90791	9.61238	9.1e-20	4.68e-19	9.09915	DEG	POSLFC
KCNQ1OT1	ENSG00000269821		-0.506289	7.31121	-9.70085	9.15e-20	4.71e-19	-9.09856	DEG	NEGLFC
ASPHD1	ENSG00000174939		-0.346166	4.74652	-9.57498	9.28e-20	4.77e-19	-9.09712	DEG	NEGLFC
ARL2	ENSG00000213465		-0.256097	4.74902	-9.56	9.39e-20	4.82e-19	-9.09581	DEG	NEGLFC
COX5B	ENSG00000135940		-0.294731	5.87894	-9.5641	9.39e-20	4.82e-19	-9.09578	DEG	NEGLFC
AC087473.1	ENSG00000259380		-1.20955	-0.875148	-9.58542	9.42e-20	4.84e-19	-9.09542	DEG	NEGLFC
AC064836.3	ENSG00000273456		-0.383934	0.250005	-9.59078	9.43e-20	4.84e-19	-9.09536	DEG	NEGLFC
ELOF1	ENSG00000130165		0.22087	3.09653	9.62573	9.46e-20	4.86e-19	9.09495	DEG	POSLFC
JCAD	ENSG00000165757		0.588804	5.34403	9.57516	9.47e-20	4.86e-19	9.09485	DEG	POSLFC
IFFO2	ENSG00000169991		0.224658	4.66938	9.70719	9.48e-20	4.86e-19	9.09479	DEG	POSLFC
ATP6AP1	ENSG00000071553		0.348496	5.62727	9.5528	9.61e-20	4.93e-19	9.09324	DEG	POSLFC
AC009090.3	ENSG00000276663		-1.33106	-1.01282	-9.55154	9.62e-20	4.93e-19	-9.09315	DEG	NEGLFC
CADM3	ENSG00000162706		1.15741	6.27297	9.55707	9.73e-20	4.99e-19	9.09192	DEG	POSLFC
EMC7	ENSG00000134153		-0.193463	4.26697	-9.49563	9.96e-20	5.1e-19	-9.0894	DEG	NEGLFC
SNHG5	ENSG00000203875		-0.412568	5.07405	-9.56194	1e-19	5.12e-19	-9.08893	DEG	NEGLFC
AC005696.4	ENSG00000277200		0.713626	1.39407	9.62966	1.01e-19	5.17e-19	9.08781	DEG	POSLFC
RPL13	ENSG00000167526		-0.281241	6.80336	-9.55202	1.04e-19	5.31e-19	-9.08505	DEG	NEGLFC
AL512343.2	ENSG00000272562		-0.59236	-0.614894	-9.56926	1.04e-19	5.31e-19	-9.08483	DEG	NEGLFC
CRYZL1	ENSG00000205758		-0.193504	5.17194	-9.57742	1.05e-19	5.39e-19	-9.0833	DEG	NEGLFC
FAR1	ENSG00000197601		-0.384146	7.05281	-9.48287	1.06e-19	5.4e-19	-9.08298	DEG	NEGLFC
UQCRB	ENSG00000156467		-0.265436	7.44363	-9.56284	1.06e-19	5.44e-19	-9.08231	DEG	NEGLFC
SOCS5	ENSG00000171150		0.21592	5.24148	9.54746	1.07e-19	5.48e-19	9.08141	DEG	POSLFC
EXTL3-AS1	ENSG00000246339		-0.41387	0.637389	-9.48173	1.07e-19	5.48e-19	-9.08129	DEG	NEGLFC
SLCO1A2	ENSG00000084453		-1.21301	7.05142	-9.67185	1.08e-19	5.52e-19	-9.08052	DEG	NEGLFC
SLC6A8	ENSG00000130821		0.532351	5.17431	9.63876	1.08e-19	5.54e-19	9.08019	DEG	POSLFC
CCDC28B	ENSG00000160050		-0.36639	1.85965	-9.57154	1.09e-19	5.55e-19	-9.0799	DEG	NEGLFC
SRSF5	ENSG00000100650		-0.256965	8.0494	-9.56544	1.1e-19	5.62e-19	-9.07843	DEG	NEGLFC
GUCY1B1	ENSG00000061918		0.771949	6.16323	9.53816	1.11e-19	5.65e-19	9.07794	DEG	POSLFC
STX10	ENSG00000104915		-0.288072	3.58262	-9.55311	1.11e-19	5.66e-19	-9.07768	DEG	NEGLFC
UGT8	ENSG00000174607		-1.28038	6.58752	-9.65421	1.12e-19	5.69e-19	-9.07703	DEG	NEGLFC
RGS2	ENSG00000116741		0.631001	3.92042	9.58358	1.12e-19	5.69e-19	9.07696	DEG	POSLFC
UXT	ENSG00000126756		-0.337773	3.57862	-9.543	1.12e-19	5.72e-19	-9.07638	DEG	NEGLFC
TMEM138	ENSG00000149483		-0.170657	3.51627	-9.47462	1.13e-19	5.76e-19	-9.07572	DEG	NEGLFC
HIPK3	ENSG00000110422		0.197594	7.21825	9.56598	1.16e-19	5.9e-19	9.07294	DEG	POSLFC
AC015712.4	ENSG00000259604		-1.27075	0.962985	-9.54454	1.18e-19	6e-19	-9.07112	DEG	NEGLFC
CKS2	ENSG00000123975		0.732988	0.30977	9.53483	1.19e-19	6.05e-19	9.07027	DEG	POSLFC
MINAR1	ENSG00000169330		0.444358	2.41239	9.58644	1.2e-19	6.12e-19	9.06897	DEG	POSLFC
AC008676.1	ENSG00000248544		-1.50989	-1.03604	-9.52123	1.23e-19	6.25e-19	-9.06669	DEG	NEGLFC
LRRC17	ENSG00000128606		-0.584316	1.10619	-9.51373	1.24e-19	6.29e-19	-9.0659	DEG	NEGLFC
AC008393.1	ENSG00000245317		-0.468036	0.0972738	-9.56755	1.25e-19	6.35e-19	-9.06477	DEG	NEGLFC
PIGF	ENSG00000151665		-0.360965	3.7992	-9.54652	1.26e-19	6.42e-19	-9.0635	DEG	NEGLFC
RASL11B	ENSG00000128045		0.942777	2.31805	9.45685	1.3e-19	6.62e-19	9.06027	DEG	POSLFC
DCTN1	ENSG00000204843		0.346741	7.72502	9.52699	1.31e-19	6.65e-19	9.05977	DEG	POSLFC
MSN	ENSG00000147065		0.669141	4.4713	9.5549	1.32e-19	6.69e-19	9.05896	DEG	POSLFC
GDAP2	ENSG00000196505		0.170718	5.48412	9.50732	1.33e-19	6.75e-19	9.05805	DEG	POSLFC
WASHC2C	ENSG00000172661		0.217891	4.72926	9.54255	1.33e-19	6.76e-19	9.05784	DEG	POSLFC
AC139100.2	ENSG00000278000		0.753985	0.224753	9.49288	1.35e-19	6.84e-19	9.05648	DEG	POSLFC
LAP3	ENSG00000002549		-0.426171	5.29964	-9.57614	1.35e-19	6.84e-19	-9.05644	DEG	NEGLFC
ZCCHC18	ENSG00000166707		0.44629	2.09981	9.53145	1.36e-19	6.91e-19	9.0553	DEG	POSLFC
TTBK2	ENSG00000128881		0.360869	7.52529	9.52592	1.39e-19	7.05e-19	9.05319	DEG	POSLFC
ZNF426	ENSG00000130818		-0.182172	4.93177	-9.52601	1.39e-19	7.06e-19	-9.05303	DEG	NEGLFC
AGO2	ENSG00000123908		0.356684	6.08425	9.44806	1.4e-19	7.1e-19	9.05231	DEG	POSLFC
LAMTOR2	ENSG00000116586		-0.263414	3.72001	-9.53589	1.42e-19	7.18e-19	-9.05111	DEG	NEGLFC
ZNF346-IT1	ENSG00000251666		-0.327477	1.2351	-9.57403	1.43e-19	7.24e-19	-9.0501	DEG	NEGLFC
ISG15	ENSG00000187608		-0.654142	1.33109	-9.52628	1.44e-19	7.32e-19	-9.0489	DEG	NEGLFC
ZNF273	ENSG00000198039		0.361368	4.70607	9.54494	1.45e-19	7.32e-19	9.04884	DEG	POSLFC
DECR1	ENSG00000104325		-0.267443	4.97429	-9.53736	1.47e-19	7.43e-19	-9.04728	DEG	NEGLFC
GABPB1-IT1	ENSG00000285410		0.245266	3.59409	9.53483	1.48e-19	7.51e-19	9.04603	DEG	POSLFC
LIPA	ENSG00000107798		-0.708082	6.18035	-9.53435	1.5e-19	7.58e-19	-9.04506	DEG	NEGLFC
PFAS	ENSG00000178921		0.242477	3.72684	9.53574	1.5e-19	7.61e-19	9.0445	DEG	POSLFC
ORC3	ENSG00000135336		-0.188674	5.03248	-9.75478	1.51e-19	7.66e-19	-9.04379	DEG	NEGLFC
AC025423.1	ENSG00000256325		-0.496759	-0.369543	-9.53027	1.52e-19	7.68e-19	-9.04354	DEG	NEGLFC
EOGT	ENSG00000163378		-0.286688	3.57229	-9.54226	1.52e-19	7.69e-19	-9.04337	DEG	NEGLFC
ZSCAN32	ENSG00000140987		-0.343084	3.50852	-9.51122	1.53e-19	7.74e-19	-9.04256	DEG	NEGLFC
AC099791.2	ENSG00000271200		-0.531413	-0.641355	-9.44143	1.54e-19	7.79e-19	-9.04181	DEG	NEGLFC
PCDHGC3	ENSG00000240184		0.489582	6.20636	9.5177	1.56e-19	7.9e-19	9.04027	DEG	POSLFC
EEF1AKNMT	ENSG00000010165		0.217352	4.05042	9.50533	1.56e-19	7.9e-19	9.04022	DEG	POSLFC
CDKL5	ENSG00000008086		0.588753	7.47473	9.4981	1.57e-19	7.92e-19	9.03991	DEG	POSLFC
RFLNB	ENSG00000183688		0.687106	1.73482	9.53502	1.57e-19	7.92e-19	9.03993	DEG	POSLFC
LSM7	ENSG00000130332		-0.366461	2.71912	-9.50912	1.58e-19	7.98e-19	-9.03913	DEG	NEGLFC
LINC01664	ENSG00000235478		-0.562871	0.337112	-9.61648	1.58e-19	8e-19	-9.03878	DEG	NEGLFC
VARS	ENSG00000204394		0.257387	4.37836	9.53385	1.6e-19	8.1e-19	9.03747	DEG	POSLFC
ZNF587B	ENSG00000269343		-0.187646	4.57792	-9.53911	1.62e-19	8.16e-19	-9.03663	DEG	NEGLFC
AC011472.2	ENSG00000267174		0.534209	-0.278848	9.42994	1.62e-19	8.19e-19	9.03614	DEG	POSLFC
HNRNPA1L2	ENSG00000139675		-0.246385	2.28595	-9.50595	1.66e-19	8.4e-19	-9.03339	DEG	NEGLFC
HSPA6	ENSG00000173110		1.85076	-0.81591	9.46091	1.67e-19	8.41e-19	9.03325	DEG	POSLFC
TICAM2	ENSG00000243414		0.35186	2.38023	9.51653	1.7e-19	8.58e-19	9.03104	DEG	POSLFC
SLMAP	ENSG00000163681		0.133142	5.87581	9.43572	1.71e-19	8.61e-19	9.0305	DEG	POSLFC
PLD6	ENSG00000179598		0.30492	2.73769	9.50373	1.72e-19	8.69e-19	9.02949	DEG	POSLFC
MAGT1	ENSG00000102158		-0.667509	5.09068	-9.53149	1.73e-19	8.72e-19	-9.02913	DEG	NEGLFC
C4orf48	ENSG00000243449		-0.870492	0.158198	-9.48091	1.73e-19	8.72e-19	-9.02907	DEG	NEGLFC
RALY-AS1	ENSG00000285230		-0.623624	1.71325	-9.58348	1.74e-19	8.75e-19	-9.02867	DEG	NEGLFC
RBMX2	ENSG00000134597		-0.179792	3.79931	-9.52964	1.74e-19	8.77e-19	-9.02846	DEG	NEGLFC
TRIM32	ENSG00000119401		0.48633	3.96417	9.53261	1.75e-19	8.79e-19	9.02815	DEG	POSLFC
CLEC4A	ENSG00000111729		-0.380294	0.685521	-9.53108	1.75e-19	8.79e-19	-9.02811	DEG	NEGLFC
COL9A1	ENSG00000112280		-0.574891	2.65831	-9.50376	1.75e-19	8.81e-19	-9.0279	DEG	NEGLFC
ENPP2	ENSG00000136960		-1.28119	7.38456	-9.6024	1.76e-19	8.87e-19	-9.02708	DEG	NEGLFC
GPR63	ENSG00000112218		0.703609	3.63216	9.41899	1.77e-19	8.89e-19	9.02677	DEG	POSLFC
S1PR5	ENSG00000180739		-1.35818	3.2785	-9.51703	1.77e-19	8.9e-19	-9.02665	DEG	NEGLFC
BUD31	ENSG00000106245		-0.189717	4.15121	-9.51843	1.77e-19	8.91e-19	-9.02644	DEG	NEGLFC
CNTNAP4	ENSG00000152910		-0.666417	7.06579	-9.502	1.77e-19	8.92e-19	-9.02639	DEG	NEGLFC
C16orf89	ENSG00000153446		-0.558846	2.79584	-9.48347	1.78e-19	8.95e-19	-9.02596	DEG	NEGLFC
WNT3	ENSG00000108379		0.768866	1.73726	9.52515	1.81e-19	9.12e-19	9.02393	DEG	POSLFC
IGIP	ENSG00000182700		0.246848	6.05802	9.47782	1.83e-19	9.21e-19	9.0228	DEG	POSLFC
AC012291.3	ENSG00000285667		-0.496223	1.71853	-9.50094	1.84e-19	9.23e-19	-9.02249	DEG	NEGLFC
AL360169.2	ENSG00000274023		-0.543136	0.130623	-9.48699	1.85e-19	9.3e-19	-9.02159	DEG	NEGLFC
C5orf15	ENSG00000113583		-0.298143	4.39531	-9.5137	1.87e-19	9.39e-19	-9.02052	DEG	NEGLFC
FTCDNL1	ENSG00000226124		-0.35705	2.95419	-9.49041	1.9e-19	9.55e-19	-9.01871	DEG	NEGLFC
MST1	ENSG00000173531		-0.479594	1.86916	-9.47486	1.95e-19	9.79e-19	-9.01596	DEG	NEGLFC
WNK3	ENSG00000196632		0.227421	5.01771	9.521	1.96e-19	9.83e-19	9.01543	DEG	POSLFC
AC060780.1	ENSG00000267002		0.225063	4.24667	9.59962	2.01e-19	1.01e-18	9.01259	DEG	POSLFC
AGRN	ENSG00000188157		-0.525817	4.75337	-9.5062	2.02e-19	1.01e-18	-9.01218	DEG	NEGLFC
TMEM235	ENSG00000204278		-1.33054	3.64774	-9.4838	2.02e-19	1.01e-18	-9.01208	DEG	NEGLFC
ELF4	ENSG00000102034		1.07588	-0.905568	9.4571	2.04e-19	1.02e-18	9.01102	DEG	POSLFC
FGFR2	ENSG00000066468		-0.688737	6.96684	-9.53646	2.04e-19	1.02e-18	-9.01092	DEG	NEGLFC
C2CD6	ENSG00000155754		-0.714427	1.25011	-9.46766	2.04e-19	1.02e-18	-9.0109	DEG	NEGLFC
AL133243.2	ENSG00000276334		-0.356972	2.79817	-9.50952	2.1e-19	1.05e-18	-9.00797	DEG	NEGLFC
STAM-AS1	ENSG00000260589		-0.637518	0.0202047	-9.5079	2.11e-19	1.06e-18	-9.00716	DEG	NEGLFC
LVRN	ENSG00000172901		0.717796	-0.307056	9.4497	2.14e-19	1.07e-18	9.00599	DEG	POSLFC
GYPC	ENSG00000136732		-0.709753	2.11282	-9.44293	2.21e-19	1.1e-18	-9.00243	DEG	NEGLFC
RTP5	ENSG00000188011		1.02693	0.221878	9.45206	2.21e-19	1.11e-18	9.0021	DEG	POSLFC
MOB3A	ENSG00000172081		0.409644	2.36047	9.47639	2.24e-19	1.12e-18	9.00097	DEG	POSLFC
LINC01277	ENSG00000229017		-0.501727	0.294676	-9.39444	2.24e-19	1.12e-18	-9.00085	DEG	NEGLFC
FBXO41	ENSG00000163013		0.883148	5.50584	9.59782	2.25e-19	1.12e-18	9.00034	DEG	POSLFC
GAS2	ENSG00000148935		-0.303915	3.0222	-9.44953	2.28e-19	1.14e-18	-8.99914	DEG	NEGLFC
AL353804.1	ENSG00000228906		-0.481533	1.75	-9.39528	2.28e-19	1.14e-18	-8.99873	DEG	NEGLFC
FBXO36	ENSG00000153832		-0.311888	3.01992	-9.51826	2.31e-19	1.15e-18	-8.99744	DEG	NEGLFC
ZRANB1	ENSG00000019995		0.167318	6.25112	9.51243	2.33e-19	1.16e-18	8.99673	DEG	POSLFC
PTMA	ENSG00000187514		-0.563095	7.54375	-9.49308	2.32e-19	1.16e-18	-8.99675	DEG	NEGLFC
HDAC11	ENSG00000163517		-0.501528	5.87611	-9.47489	2.34e-19	1.17e-18	-8.99601	DEG	NEGLFC
AC004690.2	ENSG00000241345		-1.44827	1.37171	-9.47339	2.34e-19	1.17e-18	-8.99586	DEG	NEGLFC
DPH7	ENSG00000148399		-0.307664	4.26418	-9.45476	2.43e-19	1.21e-18	-8.99199	DEG	NEGLFC
AC074032.1	ENSG00000272368		-0.26873	3.01436	-9.44847	2.43e-19	1.21e-18	-8.99202	DEG	NEGLFC
SNHG25	ENSG00000266402		-0.587546	1.16864	-9.46758	2.46e-19	1.22e-18	-8.99066	DEG	NEGLFC
GLB1L	ENSG00000163521		-0.39632	1.11559	-10.1096	2.46e-19	1.23e-18	-8.99045	DEG	NEGLFC
LACTB2	ENSG00000147592		-0.453472	2.74376	-9.44334	2.48e-19	1.24e-18	-8.98961	DEG	NEGLFC
EIF3D	ENSG00000100353		-0.171042	5.37257	-9.45019	2.49e-19	1.24e-18	-8.98907	DEG	NEGLFC
AL078590.1	ENSG00000229722		-1.65546	-2.10027	-9.44142	2.54e-19	1.27e-18	-8.98694	DEG	NEGLFC
ZNHIT1	ENSG00000106400		-0.295395	3.85838	-9.44881	2.57e-19	1.28e-18	-8.98554	DEG	NEGLFC
TAS2R19	ENSG00000212124		-0.349084	2.11408	-9.46248	2.59e-19	1.29e-18	-8.98495	DEG	NEGLFC
WSCD2	ENSG00000075035		0.785068	4.4722	9.51549	2.67e-19	1.33e-18	8.98156	DEG	POSLFC
ADGRG1	ENSG00000205336		0.538535	4.92934	9.51275	2.67e-19	1.33e-18	8.98155	DEG	POSLFC
AL031673.1	ENSG00000278383		-0.589623	-0.629856	-9.37553	2.67e-19	1.33e-18	-8.9815	DEG	NEGLFC
MAP3K14	ENSG00000006062		0.380457	2.24013	9.43202	2.67e-19	1.33e-18	8.98142	DEG	POSLFC
ABCE1	ENSG00000164163		-0.214479	5.71669	-9.45543	2.71e-19	1.35e-18	-8.97986	DEG	NEGLFC
OXTR	ENSG00000180914		0.546689	1.44267	9.40857	2.71e-19	1.35e-18	8.97986	DEG	POSLFC
ZNF267	ENSG00000185947		-0.230089	3.7146	-9.49193	2.72e-19	1.35e-18	-8.97958	DEG	NEGLFC
SCFD2	ENSG00000184178		-0.19795	3.97631	-9.63836	2.74e-19	1.36e-18	-8.97878	DEG	NEGLFC
XRCC2	ENSG00000196584		-0.379274	1.6366	-9.44062	2.75e-19	1.37e-18	-8.97825	DEG	NEGLFC
PSMB3	ENSG00000277791		-0.22015	4.64885	-9.46923	2.76e-19	1.37e-18	-8.97798	DEG	NEGLFC
ARHGEF2	ENSG00000116584		-0.333697	6.74177	-9.46272	2.76e-19	1.37e-18	-8.97775	DEG	NEGLFC
FAM98C	ENSG00000130244		-0.257708	3.71579	-9.44932	2.78e-19	1.38e-18	-8.977	DEG	NEGLFC
SENP7	ENSG00000138468		-0.309661	5.69362	-9.43438	2.8e-19	1.39e-18	-8.97625	DEG	NEGLFC
POLDIP3	ENSG00000100227		0.277473	5.35092	9.48982	2.8e-19	1.39e-18	8.97619	DEG	POSLFC
SFRP4	ENSG00000106483		-1.06132	-0.422567	-9.40014	2.83e-19	1.4e-18	-8.97513	DEG	NEGLFC
TBC1D2B	ENSG00000167202		0.215007	4.73588	9.44336	2.86e-19	1.42e-18	8.97379	DEG	POSLFC
METTL2A	ENSG00000087995		-0.207887	3.76517	-9.35925	2.87e-19	1.42e-18	-8.97371	DEG	NEGLFC
AC004076.2	ENSG00000276449		0.500329	1.31051	9.42048	2.88e-19	1.43e-18	8.97315	DEG	POSLFC
POLR2J	ENSG00000005075		-0.304279	3.10765	-9.43925	2.89e-19	1.43e-18	-8.97284	DEG	NEGLFC
EFNA5	ENSG00000184349		0.732724	4.3336	9.47827	2.92e-19	1.45e-18	8.97169	DEG	POSLFC
AP000755.1	ENSG00000255015		-1.18417	-1.36883	-9.41503	2.96e-19	1.46e-18	-8.97038	DEG	NEGLFC
PIK3CA	ENSG00000121879		0.241562	6.12592	9.41975	2.97e-19	1.47e-18	8.96985	DEG	POSLFC
COQ4	ENSG00000167113		-0.263966	4.18576	-9.49452	2.98e-19	1.47e-18	-8.96945	DEG	NEGLFC
SMURF2	ENSG00000108854		-0.25223	5.19	-9.44649	2.99e-19	1.48e-18	-8.96922	DEG	NEGLFC
KCNA4	ENSG00000182255		0.876794	3.79455	9.35226	3.02e-19	1.49e-18	8.96791	DEG	POSLFC
CUZD1	ENSG00000138161		0.539012	0.14705	9.45385	3.07e-19	1.52e-18	8.96628	DEG	POSLFC
SSR2	ENSG00000163479		-0.174446	4.80342	-9.42999	3.07e-19	1.52e-18	-8.96612	DEG	NEGLFC
TMEM263	ENSG00000151135		0.22712	4.69892	9.42687	3.09e-19	1.53e-18	8.96539	DEG	POSLFC
AC090198.1	ENSG00000253106		-0.310644	1.71758	-9.463	3.12e-19	1.54e-18	-8.9643	DEG	NEGLFC
LINC01630	ENSG00000227115		-1.07613	3.66	-9.42833	3.13e-19	1.54e-18	-8.96418	DEG	NEGLFC
RPS15	ENSG00000115268		-0.358978	5.67615	-9.41257	3.13e-19	1.55e-18	-8.9641	DEG	NEGLFC
TGFB2	ENSG00000092969		0.407645	4.70855	9.43805	3.18e-19	1.57e-18	8.96229	DEG	POSLFC
FEZ2	ENSG00000171055		-0.182357	6.09773	-9.42779	3.19e-19	1.58e-18	-8.96181	DEG	NEGLFC
ITGB1	ENSG00000150093		-0.492664	6.03417	-9.4478	3.2e-19	1.58e-18	-8.96166	DEG	NEGLFC
ZNF830	ENSG00000198783		-0.207113	3.37048	-9.42226	3.21e-19	1.59e-18	-8.96115	DEG	NEGLFC
VWA2	ENSG00000165816		-0.590898	1.70407	-9.4761	3.29e-19	1.62e-18	-8.95862	DEG	NEGLFC
GARS	ENSG00000106105		0.455427	5.55711	9.40389	3.3e-19	1.63e-18	8.95808	DEG	POSLFC
ZNF354C	ENSG00000177932		-0.391268	4.24546	-9.43383	3.33e-19	1.64e-18	-8.9573	DEG	NEGLFC
TMEM115	ENSG00000126062		0.270594	2.72317	9.40179	3.34e-19	1.64e-18	8.95702	DEG	POSLFC
ALDH3A2	ENSG00000072210		0.274187	5.93467	9.48999	3.39e-19	1.67e-18	8.95522	DEG	POSLFC
PI4K2A	ENSG00000155252		0.366699	4.61467	9.45001	3.45e-19	1.7e-18	8.95325	DEG	POSLFC
GART	ENSG00000159131		-0.162837	5.00579	-9.44577	3.49e-19	1.72e-18	-8.9521	DEG	NEGLFC
CELSR3	ENSG00000008300		0.565419	5.61448	9.48094	3.49e-19	1.72e-18	8.952	DEG	POSLFC
DYRK1A	ENSG00000157540		0.166311	7.05085	9.33624	3.55e-19	1.75e-18	8.9502	DEG	POSLFC
TMEM94	ENSG00000177728		0.346311	5.00025	9.33944	3.59e-19	1.77e-18	8.94877	DEG	POSLFC
AKNA	ENSG00000106948		0.411642	3.43246	9.41668	3.68e-19	1.81e-18	8.9461	DEG	POSLFC
CERT1	ENSG00000113163		0.208933	6.46034	9.41525	3.7e-19	1.82e-18	8.94564	DEG	POSLFC
MYO6	ENSG00000196586		-0.442848	7.15873	-9.45127	3.7e-19	1.82e-18	-8.94561	DEG	NEGLFC
SGK3	ENSG00000104205		-0.614933	5.62228	-9.42365	3.72e-19	1.83e-18	-8.94491	DEG	NEGLFC
COL4A5	ENSG00000188153		-1.15697	6.60221	-9.44546	3.74e-19	1.84e-18	-8.94448	DEG	NEGLFC
THBS2	ENSG00000186340		-0.943524	5.39952	-9.41234	3.78e-19	1.86e-18	-8.94327	DEG	NEGLFC
AL391684.1	ENSG00000224934		0.27978	3.13586	9.48425	3.79e-19	1.86e-18	8.94291	DEG	POSLFC
AC010326.3	ENSG00000269867		-0.432383	-0.16583	-9.32537	3.83e-19	1.88e-18	-8.94182	DEG	NEGLFC
HLA-DOA	ENSG00000204252		-0.963072	1.93886	-9.38774	3.84e-19	1.88e-18	-8.9416	DEG	NEGLFC
ARHGEF12	ENSG00000196914		0.343893	8.57072	9.38917	3.85e-19	1.89e-18	8.94113	DEG	POSLFC
GNA12	ENSG00000146535		0.441877	4.53527	9.43603	3.86e-19	1.9e-18	8.9408	DEG	POSLFC
SCO1	ENSG00000133028		0.214497	4.65536	9.39603	3.9e-19	1.91e-18	8.93982	DEG	POSLFC
RNF122	ENSG00000133874		0.747897	-0.808015	9.3693	3.92e-19	1.92e-18	8.93916	DEG	POSLFC
WBP4	ENSG00000120688		-0.182485	4.68847	-9.3247	3.92e-19	1.92e-18	-8.93913	DEG	NEGLFC
HSPA4L	ENSG00000164070		0.693733	6.56156	9.39386	3.93e-19	1.92e-18	8.93906	DEG	POSLFC
NUDCD2	ENSG00000170584		-0.219992	4.72511	-9.32138	3.93e-19	1.93e-18	-8.93885	DEG	NEGLFC
ATAD2B	ENSG00000119778		-0.324761	5.37574	-9.40802	4.05e-19	1.99e-18	-8.93555	DEG	NEGLFC
SNORC	ENSG00000182600		-0.440704	3.88291	-9.363	4.07e-19	1.99e-18	-8.93513	DEG	NEGLFC
RRAS	ENSG00000126458		-0.49513	0.996803	-9.38355	4.1e-19	2.01e-18	-8.93433	DEG	NEGLFC
ZNF146	ENSG00000167635		-0.439891	6.23798	-9.40249	4.1e-19	2.01e-18	-8.93419	DEG	NEGLFC
LRRC57	ENSG00000180979		0.281136	4.84389	9.39842	4.1e-19	2.01e-18	8.93419	DEG	POSLFC
JHY	ENSG00000109944		0.515527	2.35715	9.4197	4.13e-19	2.02e-18	8.93355	DEG	POSLFC
NUP107	ENSG00000111581		-0.32164	4.615	-9.38528	4.13e-19	2.02e-18	-8.93352	DEG	NEGLFC
Z93930.2	ENSG00000226471		-0.511227	1.01931	-9.39929	4.16e-19	2.04e-18	-8.93263	DEG	NEGLFC
DDX4	ENSG00000152670		-0.551019	-0.387345	-9.40427	4.18e-19	2.04e-18	-8.93207	DEG	NEGLFC
MTCP1	ENSG00000214827		-0.343701	2.13862	-9.37294	4.2e-19	2.05e-18	-8.93166	DEG	NEGLFC
TRIM21	ENSG00000132109		-0.452796	1.26192	-9.40025	4.2e-19	2.05e-18	-8.93161	DEG	NEGLFC
UBE2QL1	ENSG00000215218		0.943974	4.45043	9.44093	4.2e-19	2.05e-18	8.93147	DEG	POSLFC
ZNF276	ENSG00000158805		-0.464485	4.9656	-9.37944	4.22e-19	2.06e-18	-8.93095	DEG	NEGLFC
GTF2A2	ENSG00000140307		-0.222358	3.85358	-9.38711	4.27e-19	2.09e-18	-8.92975	DEG	NEGLFC
SLCO1C1	ENSG00000139155		-0.58748	4.90198	-9.4513	4.32e-19	2.11e-18	-8.92855	DEG	NEGLFC
CUL2	ENSG00000108094		0.261158	4.92277	9.36719	4.32e-19	2.11e-18	8.92849	DEG	POSLFC
IQCE	ENSG00000106012		0.287765	5.16917	9.44822	4.42e-19	2.16e-18	8.92603	DEG	POSLFC
CCDC92	ENSG00000119242		0.321432	5.2937	9.39249	4.44e-19	2.17e-18	8.92546	DEG	POSLFC
CYP20A1	ENSG00000119004		-0.44453	3.59437	-9.39107	4.49e-19	2.19e-18	-8.92431	DEG	NEGLFC
SUCLG1	ENSG00000163541		-0.166551	5.37453	-9.39305	4.52e-19	2.21e-18	-8.92338	DEG	NEGLFC
ENDOD1	ENSG00000149218		-0.480382	7.01899	-9.37672	4.63e-19	2.26e-18	-8.92081	DEG	NEGLFC
GJC2	ENSG00000198835		-0.989534	3.00987	-9.36275	4.66e-19	2.27e-18	-8.92002	DEG	NEGLFC
PRKAR2B	ENSG00000005249		0.768382	5.77891	9.36976	4.66e-19	2.27e-18	8.91999	DEG	POSLFC
HCN3	ENSG00000143630		0.521485	2.29418	9.42676	4.7e-19	2.29e-18	8.91921	DEG	POSLFC
SETD9	ENSG00000155542		-0.73854	1.44941	-9.372	4.75e-19	2.31e-18	-8.91796	DEG	NEGLFC
MTF1	ENSG00000188786		0.280745	4.3512	9.3634	4.76e-19	2.32e-18	8.91765	DEG	POSLFC
PANX1	ENSG00000110218		0.521871	3.79324	9.37427	4.81e-19	2.34e-18	8.91661	DEG	POSLFC
SEPTIN9	ENSG00000184640		0.308137	5.13605	9.38908	4.83e-19	2.35e-18	8.91599	DEG	POSLFC
PCDHB4	ENSG00000081818		0.373107	2.93003	9.34381	4.9e-19	2.38e-18	8.91456	DEG	POSLFC
CEP19	ENSG00000174007		0.507059	2.59506	9.38184	4.9e-19	2.38e-18	8.91457	DEG	POSLFC
AC092718.2	ENSG00000260213		-0.657219	0.228318	-9.35629	4.9e-19	2.38e-18	-8.91454	DEG	NEGLFC
MTHFR	ENSG00000177000		0.220863	4.72277	9.39494	4.92e-19	2.39e-18	8.91414	DEG	POSLFC
AL162377.1	ENSG00000231856		-0.538433	0.259138	-9.37049	4.92e-19	2.39e-18	-8.91406	DEG	NEGLFC
PXN	ENSG00000089159		0.619317	2.89845	9.36753	4.97e-19	2.41e-18	8.91304	DEG	POSLFC
PFKFB2	ENSG00000123836		-0.548606	6.48524	-9.38484	4.98e-19	2.42e-18	-8.91281	DEG	NEGLFC
NEDD4L	ENSG00000049759		0.666373	6.58601	9.35771	5.03e-19	2.44e-18	8.91161	DEG	POSLFC
MRPS22	ENSG00000175110		-0.233666	4.66614	-9.34536	5.11e-19	2.48e-18	-8.90985	DEG	NEGLFC
TMEM170B	ENSG00000205269		0.358558	6.57439	9.36105	5.16e-19	2.5e-18	8.90881	DEG	POSLFC
PPP1R9A	ENSG00000158528		0.282271	7.46391	9.37004	5.2e-19	2.53e-18	8.90785	DEG	POSLFC
PCNX1	ENSG00000100731		0.135307	7.37161	9.35999	5.26e-19	2.55e-18	8.90668	DEG	POSLFC
MINCR	ENSG00000253716		-0.515055	1.03669	-9.33934	5.27e-19	2.56e-18	-8.90644	DEG	NEGLFC
SGSH	ENSG00000181523		0.336509	2.74432	9.37981	5.32e-19	2.58e-18	8.90533	DEG	POSLFC
TARBP2	ENSG00000139546		-0.282282	2.41903	-9.3865	5.33e-19	2.58e-18	-8.90524	DEG	NEGLFC
TUBGCP5	ENSG00000275835		-0.313357	5.01879	-9.36518	5.33e-19	2.59e-18	-8.90514	DEG	NEGLFC
EIF2B2	ENSG00000119718		-0.209575	3.9334	-9.35098	5.39e-19	2.62e-18	-8.90384	DEG	NEGLFC
DMAC2L	ENSG00000125375		-0.37461	4.90863	-9.41569	5.4e-19	2.62e-18	-8.90367	DEG	NEGLFC
ZNF704	ENSG00000164684		0.327831	6.47335	9.36876	5.44e-19	2.63e-18	8.90301	DEG	POSLFC
GM2A	ENSG00000196743		-0.529512	5.67008	-9.37077	5.46e-19	2.65e-18	-8.90246	DEG	NEGLFC
NSMCE4A	ENSG00000107672		-0.446189	3.69594	-9.34201	5.49e-19	2.66e-18	-8.90184	DEG	NEGLFC
SOGA1	ENSG00000149639		0.448987	6.03404	9.34354	5.51e-19	2.67e-18	8.90156	DEG	POSLFC
KLHL23	ENSG00000213160		0.307196	4.89918	9.35932	5.51e-19	2.67e-18	8.90155	DEG	POSLFC
SRD5A3-AS1	ENSG00000249700		-0.786058	-0.351196	-9.35326	5.55e-19	2.69e-18	-8.90067	DEG	NEGLFC
ARHGEF3	ENSG00000163947		0.552012	5.47828	9.35357	5.62e-19	2.72e-18	8.8994	DEG	POSLFC
AL358472.2	ENSG00000272654		-0.334116	0.538933	-9.27716	5.66e-19	2.74e-18	-8.89843	DEG	NEGLFC
ZNF805	ENSG00000204524		0.165638	4.90644	9.34873	5.67e-19	2.74e-18	8.89824	DEG	POSLFC
RAMACL	ENSG00000235272		0.382566	1.13924	9.4009	5.7e-19	2.75e-18	8.89782	DEG	POSLFC
SYNJ2BP	ENSG00000213463		-0.217321	5.94787	-9.32389	5.75e-19	2.78e-18	-8.89668	DEG	NEGLFC
CAMK1D	ENSG00000183049		0.815308	6.89253	9.34096	5.79e-19	2.8e-18	8.8959	DEG	POSLFC
SON	ENSG00000159140		0.180348	8.2016	9.33314	5.87e-19	2.84e-18	8.89452	DEG	POSLFC
ZNF563	ENSG00000188868		-0.23229	2.32018	-9.41686	5.88e-19	2.84e-18	-8.89435	DEG	NEGLFC
SMIM5	ENSG00000204323		-1.37495	2.04856	-9.34442	5.9e-19	2.85e-18	-8.89397	DEG	NEGLFC
TEFM	ENSG00000172171		-0.209889	3.17783	-9.37566	5.95e-19	2.87e-18	-8.89304	DEG	NEGLFC
C19orf53	ENSG00000104979		-0.186061	3.63262	-9.33781	6.04e-19	2.91e-18	-8.89137	DEG	NEGLFC
PRDX1	ENSG00000117450		-0.28928	7.23932	-9.33822	6.16e-19	2.97e-18	-8.88903	DEG	NEGLFC
SF3B1	ENSG00000115524		-0.240406	8.09129	-9.33387	6.18e-19	2.98e-18	-8.88883	DEG	NEGLFC
ZNF789	ENSG00000198556		-0.213675	4.02809	-9.36433	6.21e-19	2.99e-18	-8.88829	DEG	NEGLFC
RBM34	ENSG00000188739		-0.160525	4.29476	-9.34129	6.25e-19	3.01e-18	-8.88754	DEG	NEGLFC
PPP2R2B-IT1	ENSG00000249553		-0.836073	2.72969	-9.32806	6.32e-19	3.05e-18	-8.88627	DEG	NEGLFC
AP002884.3	ENSG00000268472		-0.685019	-0.729511	-9.40363	6.32e-19	3.05e-18	-8.88629	DEG	NEGLFC
MTPN	ENSG00000105887		0.406724	6.98351	9.3071	6.33e-19	3.05e-18	8.88607	DEG	POSLFC
DNAJB11	ENSG00000090520		-0.336439	4.44138	-9.3585	6.47e-19	3.12e-18	-8.8837	DEG	NEGLFC
DACT2	ENSG00000164488		-0.810101	-0.987811	-9.32284	6.58e-19	3.17e-18	-8.88176	DEG	NEGLFC
CBR1	ENSG00000159228		-0.706213	5.62048	-9.34383	6.69e-19	3.22e-18	-8.87985	DEG	NEGLFC
GON4L	ENSG00000116580		0.136423	5.93962	9.33963	6.7e-19	3.22e-18	8.87983	DEG	POSLFC
TLE1	ENSG00000196781		0.316982	4.13106	9.35629	6.75e-19	3.25e-18	8.87889	DEG	POSLFC
AC015849.1	ENSG00000270240		1.04706	-1.56132	9.31568	6.77e-19	3.26e-18	8.87855	DEG	POSLFC
LINC00909	ENSG00000264247		-0.237873	3.16424	-9.32158	6.84e-19	3.29e-18	-8.87744	DEG	NEGLFC
TSEN2	ENSG00000154743		-0.1527	4.49469	-9.34054	6.85e-19	3.29e-18	-8.87737	DEG	NEGLFC
ZNF185	ENSG00000147394		0.428108	1.36484	9.32071	6.87e-19	3.3e-18	8.87695	DEG	POSLFC
C22orf39	ENSG00000242259		0.151923	5.75089	9.25115	6.92e-19	3.32e-18	8.87621	DEG	POSLFC
CCPG1	ENSG00000260916		-0.217287	7.09979	-9.34648	6.97e-19	3.35e-18	-8.87537	DEG	NEGLFC
SEC31A	ENSG00000138674		0.146402	6.17778	9.31798	6.98e-19	3.35e-18	8.87524	DEG	POSLFC
WASHC5	ENSG00000164961		-0.332454	5.42141	-9.31883	6.98e-19	3.35e-18	-8.87516	DEG	NEGLFC
AL359232.1	ENSG00000258561		-0.506482	-0.15128	-9.25043	7.02e-19	3.37e-18	-8.87456	DEG	NEGLFC
PAFAH1B3	ENSG00000079462		0.367062	2.27801	9.37991	7.09e-19	3.4e-18	8.87351	DEG	POSLFC
TRIP13	ENSG00000071539		0.649884	-0.207465	9.45005	7.15e-19	3.43e-18	8.8726	DEG	POSLFC
C1QC	ENSG00000159189		0.952873	2.4228	9.31261	7.16e-19	3.44e-18	8.87232	DEG	POSLFC
CLCA2	ENSG00000137975		-1.40239	-1.34197	-9.31436	7.18e-19	3.44e-18	-8.87209	DEG	NEGLFC
MAD1L1	ENSG00000002822		-0.289843	3.94764	-9.31907	7.3e-19	3.5e-18	-8.87026	DEG	NEGLFC
AC053513.1	ENSG00000250166		-0.756925	-0.840202	-9.24665	7.38e-19	3.54e-18	-8.86895	DEG	NEGLFC
ARMCX5-GPRASP2	ENSG00000286237		0.498722	5.67553	9.31719	7.39e-19	3.54e-18	8.86879	DEG	POSLFC
COTL1	ENSG00000103187		0.405243	3.54755	9.31251	7.42e-19	3.56e-18	8.86836	DEG	POSLFC
SLC16A8	ENSG00000100156		-0.896993	-1.03704	-9.31924	7.43e-19	3.56e-18	-8.86823	DEG	NEGLFC
KLHDC8A	ENSG00000162873		0.817631	0.942857	9.33616	7.54e-19	3.61e-18	8.86664	DEG	POSLFC
BDP1	ENSG00000145734		-0.195563	7.6381	-9.32116	7.75e-19	3.71e-18	-8.86356	DEG	NEGLFC
ADRA2A	ENSG00000150594		0.765846	1.12964	9.34431	7.78e-19	3.72e-18	8.86309	DEG	POSLFC
TCF7L2	ENSG00000148737		0.353101	3.36658	9.31845	7.82e-19	3.74e-18	8.86257	DEG	POSLFC
NPHS1	ENSG00000161270		-0.539356	-0.324037	-9.36459	7.9e-19	3.78e-18	-8.8614	DEG	NEGLFC
UBFD1	ENSG00000103353		0.39767	5.35301	9.30473	7.9e-19	3.78e-18	8.86137	DEG	POSLFC
NR1D2	ENSG00000174738		0.315278	6.8393	9.38781	8.02e-19	3.83e-18	8.85974	DEG	POSLFC
PPARD	ENSG00000112033		0.273045	3.86856	9.23609	8.04e-19	3.84e-18	8.85944	DEG	POSLFC
RAI14	ENSG00000039560		-0.682271	3.50535	-9.3139	8.17e-19	3.9e-18	-8.85774	DEG	NEGLFC
NSUN5	ENSG00000130305		-0.282837	2.76892	-9.31305	8.28e-19	3.95e-18	-8.85617	DEG	NEGLFC
COL11A2	ENSG00000204248		-0.588777	3.47041	-9.29138	8.29e-19	3.96e-18	-8.85612	DEG	NEGLFC
SDF4	ENSG00000078808		-0.214715	4.75263	-9.29202	8.29e-19	3.96e-18	-8.85606	DEG	NEGLFC
LINC01091	ENSG00000249464		-0.810769	-0.859254	-9.28382	8.32e-19	3.97e-18	-8.85566	DEG	NEGLFC
ACADS	ENSG00000122971		-0.516917	2.53283	-9.30867	8.37e-19	3.99e-18	-8.85498	DEG	NEGLFC
ZBTB34	ENSG00000177125		0.260952	4.40209	9.22375	8.44e-19	4.03e-18	8.85402	DEG	POSLFC
LUZP1	ENSG00000169641		0.723717	6.34461	9.29424	8.57e-19	4.08e-18	8.85239	DEG	POSLFC
NFKBID	ENSG00000167604		0.479494	0.895823	9.31268	8.69e-19	4.14e-18	8.85078	DEG	POSLFC
NR1H3	ENSG00000025434		0.296503	2.14041	9.28366	8.76e-19	4.18e-18	8.84985	DEG	POSLFC
UBE2E2	ENSG00000182247		0.278242	4.10209	9.28208	8.77e-19	4.18e-18	8.84978	DEG	POSLFC
AC092111.2	ENSG00000276417		-0.271326	3.14187	-9.33011	9.01e-19	4.29e-18	-8.84674	DEG	NEGLFC
GPX3	ENSG00000211445		1.02988	2.56601	9.31089	9.1e-19	4.33e-18	8.84564	DEG	POSLFC
COL13A1	ENSG00000197467		-1.04136	-0.076617	-9.26021	9.11e-19	4.33e-18	-8.84558	DEG	NEGLFC
AF106564.1	ENSG00000272163		0.742913	2.16648	9.21633	9.19e-19	4.37e-18	8.84459	DEG	POSLFC
DEPDC4	ENSG00000166153		-0.485442	0.0373088	-9.20686	9.65e-19	4.59e-18	-8.83907	DEG	NEGLFC
KMT2D	ENSG00000167548		0.340091	6.67329	9.21473	9.8e-19	4.66e-18	8.83735	DEG	POSLFC
ATP5PB	ENSG00000116459		-0.218725	6.3914	-9.20442	9.96e-19	4.73e-18	-8.83556	DEG	NEGLFC
NRG3	ENSG00000185737		0.43065	5.2531	9.27827	1e-18	4.76e-18	8.83491	DEG	POSLFC
GATD1	ENSG00000177225		-0.275371	4.94392	-9.28104	1e-18	4.77e-18	-8.83466	DEG	NEGLFC
TIFA	ENSG00000145365		0.554203	1.77974	9.25723	1.01e-18	4.82e-18	8.8335	DEG	POSLFC
HCN2	ENSG00000099822		0.512153	4.20063	9.28178	1.03e-18	4.91e-18	8.83127	DEG	POSLFC
ST6GALNAC4	ENSG00000136840		0.38078	1.48953	9.29483	1.05e-18	4.99e-18	8.82947	DEG	POSLFC
PKM	ENSG00000067225		0.614805	7.92445	9.24158	1.05e-18	5e-18	8.82926	DEG	POSLFC
PTGS2	ENSG00000073756		0.795612	1.86138	9.30625	1.06e-18	5.04e-18	8.82821	DEG	POSLFC
CYREN	ENSG00000122783		-0.302986	3.66265	-9.28887	1.06e-18	5.05e-18	-8.82812	DEG	NEGLFC
AC245884.8	ENSG00000267838		0.446713	0.618391	9.28618	1.07e-18	5.08e-18	8.82729	DEG	POSLFC
CACYBP	ENSG00000116161		0.433699	6.08854	9.32926	1.08e-18	5.1e-18	8.82684	DEG	POSLFC
SEC24D	ENSG00000150961		0.433377	3.89477	9.36059	1.08e-18	5.13e-18	8.82624	DEG	POSLFC
HLA-F-AS1	ENSG00000214922		0.662079	1.07492	9.2385	1.08e-18	5.14e-18	8.826	DEG	POSLFC
NUMB	ENSG00000133961		0.197799	4.99703	9.26122	1.09e-18	5.15e-18	8.82582	DEG	POSLFC
ATF5	ENSG00000169136		0.333514	0.8613	9.31725	1.09e-18	5.15e-18	8.82571	DEG	POSLFC
CINP	ENSG00000100865		-0.193038	4.69201	-9.32803	1.09e-18	5.18e-18	-8.82503	DEG	NEGLFC
AGO4	ENSG00000134698		-0.19697	5.61913	-9.289	1.1e-18	5.21e-18	-8.82439	DEG	NEGLFC
MIER2	ENSG00000105556		0.351533	2.35237	9.29725	1.1e-18	5.22e-18	8.82415	DEG	POSLFC
C16orf46	ENSG00000166455		0.285736	1.92847	9.26481	1.11e-18	5.24e-18	8.82361	DEG	POSLFC
TSPAN8	ENSG00000127324		-1.48132	0.125743	-9.26342	1.11e-18	5.26e-18	-8.82327	DEG	NEGLFC
AC092376.3	ENSG00000285918		0.743749	0.697711	9.30578	1.11e-18	5.27e-18	8.82306	DEG	POSLFC
LINC00298	ENSG00000235665		0.389697	0.6249	9.19036	1.12e-18	5.29e-18	8.82261	DEG	POSLFC
BAG2	ENSG00000112208		0.432284	3.20761	9.23477	1.12e-18	5.29e-18	8.82244	DEG	POSLFC
PNPLA2	ENSG00000177666		0.357614	2.48386	9.25641	1.15e-18	5.42e-18	8.81971	DEG	POSLFC
KLF7	ENSG00000118263		0.344677	5.122	9.25726	1.15e-18	5.44e-18	8.81935	DEG	POSLFC
SLC20A2	ENSG00000168575		-0.282721	6.05452	-9.26417	1.19e-18	5.61e-18	-8.81575	DEG	NEGLFC
RACK1	ENSG00000204628		-0.243616	6.90178	-9.24126	1.19e-18	5.62e-18	-8.8156	DEG	NEGLFC
ZNF248	ENSG00000198105		0.178764	5.9798	9.29035	1.2e-18	5.67e-18	8.8147	DEG	POSLFC
LSR	ENSG00000105699		-0.676492	-0.0767932	-9.25881	1.2e-18	5.67e-18	-8.81455	DEG	NEGLFC
EPB41L4A-AS1	ENSG00000224032		-0.284349	4.46503	-9.2482	1.21e-18	5.69e-18	-8.81417	DEG	NEGLFC
CYB5A	ENSG00000166347		-0.376059	3.72532	-9.24478	1.22e-18	5.78e-18	-8.81247	DEG	NEGLFC
SLC31A1	ENSG00000136868		-0.214208	4.29396	-9.29204	1.23e-18	5.78e-18	-8.81232	DEG	NEGLFC
NDUFB8	ENSG00000166136		-0.269552	6.33868	-9.24633	1.23e-18	5.81e-18	-8.81175	DEG	NEGLFC
PTPN14	ENSG00000152104		0.362702	4.91627	9.24802	1.24e-18	5.84e-18	8.81123	DEG	POSLFC
LBH	ENSG00000213626		-0.809282	2.82423	-9.26006	1.24e-18	5.85e-18	-8.81091	DEG	NEGLFC
STPG1	ENSG00000001460		0.24531	3.32987	9.25276	1.25e-18	5.88e-18	8.81041	DEG	POSLFC
DAZAP2	ENSG00000183283		-0.303397	6.2961	-9.28053	1.25e-18	5.89e-18	-8.81011	DEG	NEGLFC
ERMAP	ENSG00000164010		-0.335036	3.03147	-9.2647	1.26e-18	5.93e-18	-8.80936	DEG	NEGLFC
MVD	ENSG00000167508		-0.331008	4.11295	-9.25736	1.27e-18	5.98e-18	-8.80831	DEG	NEGLFC
ALDH3B1	ENSG00000006534		-0.748012	0.447879	-9.25663	1.27e-18	6e-18	-8.80801	DEG	NEGLFC
RTN3	ENSG00000133318		0.634669	8.67292	9.21683	1.28e-18	6.01e-18	8.80768	DEG	POSLFC
ZNF527	ENSG00000189164		-0.14186	3.98005	-9.27254	1.28e-18	6.04e-18	-8.80716	DEG	NEGLFC
TTC23L	ENSG00000205838		-0.360077	1.1938	-9.33843	1.28e-18	6.04e-18	-8.80714	DEG	NEGLFC
CRELD1	ENSG00000163703		0.381369	5.00671	9.24831	1.3e-18	6.11e-18	8.80585	DEG	POSLFC
UBC	ENSG00000150991		0.239529	8.70237	9.17284	1.33e-18	6.24e-18	8.80341	DEG	POSLFC
ANXA5	ENSG00000164111		-0.508389	5.68566	-9.26446	1.36e-18	6.37e-18	-8.80099	DEG	NEGLFC
ZNF676	ENSG00000196109		-0.750175	2.1266	-9.24515	1.36e-18	6.38e-18	-8.80086	DEG	NEGLFC
TMEM132A	ENSG00000006118		0.397242	5.19773	9.26358	1.36e-18	6.41e-18	8.80033	DEG	POSLFC
CEMIP2	ENSG00000135048		0.357441	5.55601	9.16293	1.37e-18	6.46e-18	8.79948	DEG	POSLFC
LINC00323	ENSG00000226496		-1.38064	-0.497715	-9.21518	1.39e-18	6.52e-18	-8.79841	DEG	NEGLFC
TSHZ2	ENSG00000182463		0.742493	4.07008	9.24763	1.4e-18	6.57e-18	8.79749	DEG	POSLFC
SIN3B	ENSG00000127511		0.343338	5.28802	9.30619	1.4e-18	6.59e-18	8.79715	DEG	POSLFC
NUBP2	ENSG00000095906		-0.353853	3.00571	-9.24769	1.41e-18	6.59e-18	-8.797	DEG	NEGLFC
CUL9	ENSG00000112659		0.246252	5.66997	9.2713	1.41e-18	6.6e-18	8.79685	DEG	POSLFC
SV2A	ENSG00000159164		0.899311	6.68236	9.21298	1.41e-18	6.61e-18	8.79673	DEG	POSLFC
PCDH1	ENSG00000156453		0.483452	5.70084	9.2231	1.42e-18	6.65e-18	8.79602	DEG	POSLFC
EMCN	ENSG00000164035		-0.520914	2.32403	-9.21375	1.43e-18	6.68e-18	-8.79543	DEG	NEGLFC
TYMSOS	ENSG00000176912		-1.34674	0.704189	-9.23146	1.43e-18	6.71e-18	-8.795	DEG	NEGLFC
TMEM147	ENSG00000105677		-0.212881	3.66154	-9.23043	1.44e-18	6.73e-18	-8.79462	DEG	NEGLFC
PLEKHM2	ENSG00000116786		0.337738	5.69237	9.37891	1.46e-18	6.85e-18	8.79255	DEG	POSLFC
SEMA3B	ENSG00000012171		-1.09434	5.46557	-9.25108	1.47e-18	6.89e-18	-8.79194	DEG	NEGLFC
LGALS1	ENSG00000100097		-0.400901	5.35066	-9.21757	1.47e-18	6.91e-18	-8.79161	DEG	NEGLFC
ESYT3	ENSG00000158220		0.609753	3.79165	9.7585	1.48e-18	6.95e-18	8.79084	DEG	POSLFC
GRN	ENSG00000030582		0.361889	3.60188	9.22845	1.51e-18	7.05e-18	8.78927	DEG	POSLFC
PGAM5	ENSG00000247077		0.365586	3.77627	9.23373	1.51e-18	7.07e-18	8.78889	DEG	POSLFC
SLFNL1-AS1	ENSG00000281207		0.476119	0.306919	9.237	1.52e-18	7.11e-18	8.78819	DEG	POSLFC
NSD2	ENSG00000109685		0.164303	6.69923	9.24117	1.54e-18	7.22e-18	8.78641	DEG	POSLFC
KIAA1217	ENSG00000120549		0.559417	4.9259	9.25997	1.55e-18	7.23e-18	8.78632	DEG	POSLFC
BAZ2A	ENSG00000076108		0.267253	5.7546	9.22972	1.56e-18	7.29e-18	8.7854	DEG	POSLFC
COX8A	ENSG00000176340		-0.354888	4.42907	-9.21282	1.57e-18	7.36e-18	-8.78425	DEG	NEGLFC
LPAR1	ENSG00000198121		-1.15061	6.86097	-9.26876	1.58e-18	7.38e-18	-8.78388	DEG	NEGLFC
PTGFRN	ENSG00000134247		0.548661	4.11663	9.23221	1.59e-18	7.42e-18	8.78321	DEG	POSLFC
AGFG2	ENSG00000106351		0.2874	3.90479	9.45061	1.59e-18	7.43e-18	8.78308	DEG	POSLFC
SMARCE1	ENSG00000073584		-0.23418	5.59829	-9.21272	1.59e-18	7.43e-18	-8.78304	DEG	NEGLFC
TOR1B	ENSG00000136816		0.185451	3.48453	9.27363	1.59e-18	7.44e-18	8.78296	DEG	POSLFC
SIKE1	ENSG00000052723		-0.157126	4.95842	-9.2273	1.59e-18	7.44e-18	-8.78288	DEG	NEGLFC
GSE1	ENSG00000131149		0.425105	4.43304	9.24574	1.61e-18	7.52e-18	8.78156	DEG	POSLFC
USP27X	ENSG00000273820		0.502652	2.96181	9.25011	1.64e-18	7.66e-18	8.77958	DEG	POSLFC
FAM181B	ENSG00000182103		-0.512189	3.9753	-9.21554	1.65e-18	7.71e-18	-8.7787	DEG	NEGLFC
WASF1	ENSG00000112290		0.773613	5.69862	9.19773	1.66e-18	7.72e-18	8.77855	DEG	POSLFC
AC015712.7	ENSG00000278456		1.18679	-0.921583	9.1375	1.67e-18	7.8e-18	8.77739	DEG	POSLFC
AL358472.5	ENSG00000284738		-0.738603	-0.411966	-9.19962	1.68e-18	7.81e-18	-8.77721	DEG	NEGLFC
UTP11	ENSG00000183520		-0.169412	4.03518	-9.27158	1.7e-18	7.94e-18	-8.77542	DEG	NEGLFC
PANK2	ENSG00000125779		0.211988	5.19489	9.29171	1.71e-18	7.98e-18	8.77482	DEG	POSLFC
SEMA6C	ENSG00000143434		0.421511	3.34487	9.25632	1.72e-18	8.03e-18	8.77408	DEG	POSLFC
SUGT1	ENSG00000165416		0.258524	7.54488	9.23866	1.73e-18	8.05e-18	8.77376	DEG	POSLFC
AC090502.2	ENSG00000257183		-1.41065	-0.892315	-9.21856	1.73e-18	8.05e-18	-8.7737	DEG	NEGLFC
LDOC1	ENSG00000182195		0.554167	2.79607	9.20221	1.75e-18	8.14e-18	8.77242	DEG	POSLFC
ARV1	ENSG00000173409		-0.187132	3.67685	-9.13175	1.76e-18	8.18e-18	-8.77184	DEG	NEGLFC
POLH	ENSG00000170734		-0.210969	3.46445	-9.21999	1.76e-18	8.18e-18	-8.77182	DEG	NEGLFC
PRRC2A	ENSG00000204469		0.35061	6.19969	9.20928	1.8e-18	8.35e-18	8.76944	DEG	POSLFC
CAPN3	ENSG00000092529		-1.07766	5.94006	-9.23379	1.81e-18	8.42e-18	-8.76856	DEG	NEGLFC
SCNN1D	ENSG00000162572		-0.408058	3.071	-9.19005	1.83e-18	8.5e-18	-8.76746	DEG	NEGLFC
SNRPA1	ENSG00000131876		-0.260605	3.9802	-9.3805	1.85e-18	8.59e-18	-8.76627	DEG	NEGLFC
MRRF	ENSG00000148187		-0.159488	4.21369	-9.30502	1.88e-18	8.74e-18	-8.76422	DEG	NEGLFC
SLTM	ENSG00000137776		-0.285353	6.59439	-9.20225	1.92e-18	8.91e-18	-8.76204	DEG	NEGLFC
UBAC2-AS1	ENSG00000228889		-0.588758	-0.446131	-9.22461	1.92e-18	8.93e-18	-8.76175	DEG	NEGLFC
AL118558.4	ENSG00000272444		-0.468645	-0.304895	-9.11919	1.95e-18	9.05e-18	-8.76022	DEG	NEGLFC
TIMM50	ENSG00000105197		0.169244	4.3808	9.23163	1.96e-18	9.09e-18	8.75971	DEG	POSLFC
TENM4	ENSG00000149256		0.475105	5.76181	9.18924	1.97e-18	9.16e-18	8.75882	DEG	POSLFC
PSMD14	ENSG00000115233		-0.214506	5.59131	-9.12033	1.99e-18	9.25e-18	-8.75773	DEG	NEGLFC
PTPRS	ENSG00000105426		0.293812	6.72722	9.18627	2e-18	9.29e-18	8.7572	DEG	POSLFC
ABCB10	ENSG00000135776		-0.157667	4.13438	-9.20516	2.01e-18	9.32e-18	-8.75683	DEG	NEGLFC
TADA3	ENSG00000171148		0.289788	4.11072	9.17811	2.02e-18	9.37e-18	8.75617	DEG	POSLFC
RBBP6	ENSG00000122257		0.178375	5.80385	9.37574	2.1e-18	9.72e-18	8.75202	DEG	POSLFC
ADAM17	ENSG00000151694		-0.215422	5.58474	-9.18862	2.13e-18	9.88e-18	-8.7502	DEG	NEGLFC
MLLT3	ENSG00000171843		0.283561	5.27031	9.22096	2.15e-18	9.96e-18	8.74924	DEG	POSLFC
PVR	ENSG00000073008		0.39232	4.60845	9.23093	2.16e-18	1e-17	8.74862	DEG	POSLFC
COMMD1	ENSG00000173163		-0.152286	3.77622	-9.18204	2.19e-18	1.01e-17	-8.74714	DEG	NEGLFC
CMTR2	ENSG00000180917		-0.356259	4.07285	-9.17245	2.19e-18	1.01e-17	-8.74706	DEG	NEGLFC
UBE2H	ENSG00000186591		0.161	6.50136	9.18591	2.24e-18	1.04e-17	8.74447	DEG	POSLFC
GIN1	ENSG00000145723		-0.24345	3.66353	-9.18037	2.27e-18	1.05e-17	-8.74285	DEG	NEGLFC
AP000229.1	ENSG00000273492		0.590549	0.983036	9.23679	2.28e-18	1.05e-17	8.74274	DEG	POSLFC
MEST	ENSG00000106484		0.719579	5.22838	9.17716	2.28e-18	1.05e-17	8.74265	DEG	POSLFC
AIMP1	ENSG00000164022		-0.271367	4.59518	-9.17601	2.28e-18	1.05e-17	-8.74259	DEG	NEGLFC
AC007938.3	ENSG00000270953		0.964396	2.93974	9.23306	2.28e-18	1.06e-17	8.74241	DEG	POSLFC
SIPA1L1	ENSG00000197555		0.355672	7.39716	9.20197	2.3e-18	1.07e-17	8.7413	DEG	POSLFC
TCF4	ENSG00000196628		0.174448	8.01201	9.18082	2.32e-18	1.07e-17	8.74058	DEG	POSLFC
SH3TC2-DT	ENSG00000250072		-1.40696	1.75217	-9.19029	2.33e-18	1.08e-17	-8.73985	DEG	NEGLFC
C1orf159	ENSG00000131591		-0.395301	2.43197	-9.16682	2.34e-18	1.08e-17	-8.73969	DEG	NEGLFC
PTPN18	ENSG00000072135		0.22137	3.74114	9.19837	2.35e-18	1.08e-17	8.73932	DEG	POSLFC
AC096992.2	ENSG00000273486		-0.640318	-0.368109	-9.15959	2.36e-18	1.09e-17	-8.73849	DEG	NEGLFC
IFT80	ENSG00000068885		-0.409326	6.31524	-9.17273	2.37e-18	1.09e-17	-8.73828	DEG	NEGLFC
MBP	ENSG00000197971		-1.36361	11.0686	-9.2049	2.38e-18	1.1e-17	-8.73749	DEG	NEGLFC
FAM192A	ENSG00000172775		-0.146687	5.81683	-9.20321	2.39e-18	1.1e-17	-8.73706	DEG	NEGLFC
SGMS1	ENSG00000198964		-0.375559	5.7383	-9.19671	2.43e-18	1.12e-17	-8.73519	DEG	NEGLFC
PCBD1	ENSG00000166228		0.341251	3.27791	9.1804	2.47e-18	1.14e-17	8.73346	DEG	POSLFC
PRKCE	ENSG00000171132		0.672743	6.48681	9.1433	2.48e-18	1.14e-17	8.73291	DEG	POSLFC
UROD	ENSG00000126088		-0.21586	4.97645	-9.08835	2.49e-18	1.15e-17	-8.73256	DEG	NEGLFC
AHSA1	ENSG00000100591		0.455141	5.82569	9.18763	2.49e-18	1.15e-17	8.73234	DEG	POSLFC
NT5C3A	ENSG00000122643		-0.177489	3.9144	-9.17994	2.5e-18	1.15e-17	-8.73208	DEG	NEGLFC
STKLD1	ENSG00000198870		-0.399489	0.831622	-9.12882	2.53e-18	1.16e-17	-8.73093	DEG	NEGLFC
COPS9	ENSG00000172428		-0.309061	4.96002	-9.14853	2.53e-18	1.16e-17	-8.73082	DEG	NEGLFC
PCDH15	ENSG00000150275		-0.371589	4.50671	-9.19636	2.53e-18	1.17e-17	-8.73056	DEG	NEGLFC
CP	ENSG00000047457		1.64772	2.96725	9.15682	2.54e-18	1.17e-17	8.73029	DEG	POSLFC
SLC35A5	ENSG00000138459		-0.326358	5.61327	-9.13935	2.62e-18	1.2e-17	-8.72696	DEG	NEGLFC
CACNA1E	ENSG00000198216		0.850643	7.14504	9.1452	2.62e-18	1.2e-17	8.72697	DEG	POSLFC
PTK2B	ENSG00000120899		0.832266	6.27265	9.15615	2.65e-18	1.22e-17	8.72567	DEG	POSLFC
CCDC12	ENSG00000160799		-0.187771	3.48058	-9.14671	2.65e-18	1.22e-17	-8.72552	DEG	NEGLFC
PSMB8	ENSG00000204264		-0.51312	2.48344	-9.18016	2.65e-18	1.22e-17	-8.7253	DEG	NEGLFC
MKRN3	ENSG00000179455		-0.854969	2.81002	-9.14405	2.66e-18	1.22e-17	-8.7252	DEG	NEGLFC
ZNF831	ENSG00000124203		0.801519	2.49262	9.23148	2.68e-18	1.23e-17	8.72415	DEG	POSLFC
STX18	ENSG00000168818		-0.180442	4.14139	-9.20438	2.68e-18	1.23e-17	-8.72407	DEG	NEGLFC
RPL6	ENSG00000089009		-0.198749	6.69592	-9.1336	2.72e-18	1.25e-17	-8.72261	DEG	NEGLFC
C2CD2L	ENSG00000172375		0.460661	4.22768	9.13701	2.75e-18	1.26e-17	8.72148	DEG	POSLFC
NXN	ENSG00000167693		0.480793	1.50849	9.14719	2.81e-18	1.29e-17	8.71874	DEG	POSLFC
SWI5	ENSG00000175854		-0.33277	2.51536	-9.14154	2.83e-18	1.3e-17	-8.7182	DEG	NEGLFC
PUF60	ENSG00000179950		-0.222259	5.3687	-9.13798	2.83e-18	1.3e-17	-8.71801	DEG	NEGLFC
NEU4	ENSG00000204099		-0.632071	0.673469	-9.15282	2.84e-18	1.3e-17	-8.71786	DEG	NEGLFC
LY75	ENSG00000054219		-0.638081	2.24782	-9.15037	2.88e-18	1.32e-17	-8.71612	DEG	NEGLFC
AP1G1	ENSG00000166747		0.152296	6.72758	9.12642	2.9e-18	1.33e-17	8.71547	DEG	POSLFC
GPR176	ENSG00000166073		0.670805	4.25142	9.06691	2.92e-18	1.34e-17	8.71461	DEG	POSLFC
NACA	ENSG00000196531		-0.213875	7.20829	-9.12092	2.94e-18	1.35e-17	-8.71387	DEG	NEGLFC
CASP3	ENSG00000164305		-0.263672	3.71857	-9.15652	3.01e-18	1.38e-17	-8.71094	DEG	NEGLFC
PRDM5	ENSG00000138738		-0.281849	3.71617	-9.1291	3.02e-18	1.39e-17	-8.71055	DEG	NEGLFC
TMEM131	ENSG00000075568		0.172213	5.74275	9.11556	3.05e-18	1.4e-17	8.70971	DEG	POSLFC
TGDS	ENSG00000088451		-0.324141	2.62606	-9.12775	3.09e-18	1.41e-17	-8.70825	DEG	NEGLFC
DDAH2	ENSG00000213722		-0.444828	3.77197	-9.14013	3.11e-18	1.42e-17	-8.70727	DEG	NEGLFC
SCN11A	ENSG00000168356		-0.491418	0.913996	-9.17694	3.12e-18	1.43e-17	-8.70712	DEG	NEGLFC
DDX56	ENSG00000136271		0.214323	4.68566	9.19217	3.15e-18	1.44e-17	8.70592	DEG	POSLFC
ZSWIM7	ENSG00000214941		-0.300639	3.4617	-9.11498	3.22e-18	1.47e-17	-8.7034	DEG	NEGLFC
DMRT2	ENSG00000173253		-1.20261	0.418835	-9.133	3.23e-18	1.48e-17	-8.70296	DEG	NEGLFC
AC006270.1	ENSG00000264513		-1.70804	-2.17346	-9.10632	3.24e-18	1.48e-17	-8.70262	DEG	NEGLFC
FXYD5	ENSG00000089327		0.543111	0.159625	9.11326	3.28e-18	1.5e-17	8.70143	DEG	POSLFC
FBXO27	ENSG00000161243		0.307486	2.75953	9.16016	3.36e-18	1.54e-17	8.69858	DEG	POSLFC
FAM13A	ENSG00000138640		0.513659	5.70085	9.13314	3.39e-18	1.55e-17	8.69752	DEG	POSLFC
CBFA2T2	ENSG00000078699		0.214894	5.50848	9.05107	3.42e-18	1.56e-17	8.69644	DEG	POSLFC
ERGIC2	ENSG00000087502		-0.170099	5.61958	-9.10588	3.43e-18	1.56e-17	-8.69641	DEG	NEGLFC
TRIM52-AS1	ENSG00000248275		-0.305625	1.85366	-9.12887	3.44e-18	1.57e-17	-8.69591	DEG	NEGLFC
EIF1B	ENSG00000114784		0.371641	4.51917	9.10169	3.45e-18	1.58e-17	8.6955	DEG	POSLFC
MOSMO	ENSG00000185716		0.394676	5.64822	9.11441	3.46e-18	1.58e-17	8.69541	DEG	POSLFC
RRP36	ENSG00000124541		-0.161531	4.04193	-9.13732	3.47e-18	1.58e-17	-8.69485	DEG	NEGLFC
ENAH	ENSG00000154380		0.327797	6.55048	9.10866	3.48e-18	1.59e-17	8.69476	DEG	POSLFC
CD2BP2	ENSG00000169217		0.153904	5.45196	9.13099	3.49e-18	1.59e-17	8.69439	DEG	POSLFC
CCSAP	ENSG00000154429		0.248371	6.7472	9.11954	3.51e-18	1.6e-17	8.69352	DEG	POSLFC
SYAP1	ENSG00000169895		-0.149749	5.14704	-9.04736	3.52e-18	1.6e-17	-8.69343	DEG	NEGLFC
TNFAIP3	ENSG00000118503		0.754634	0.698088	9.09331	3.52e-18	1.6e-17	8.6934	DEG	POSLFC
SRSF3	ENSG00000112081		-0.185206	6.59065	-9.16456	3.52e-18	1.6e-17	-8.69328	DEG	NEGLFC
PTPRF	ENSG00000142949		0.262412	6.82713	9.04368	3.55e-18	1.62e-17	8.69246	DEG	POSLFC
AC091133.1	ENSG00000230532		0.412472	1.13046	9.10552	3.59e-18	1.64e-17	8.69096	DEG	POSLFC
XPC	ENSG00000154767		-0.345647	5.18297	-9.1275	3.62e-18	1.65e-17	-8.69021	DEG	NEGLFC
PPP1R14B	ENSG00000173457		-0.358959	1.87242	-9.15758	3.63e-18	1.65e-17	-8.68984	DEG	NEGLFC
CEACAM19	ENSG00000186567		0.403363	2.16134	9.1379	3.7e-18	1.69e-17	8.68758	DEG	POSLFC
AC024257.3	ENSG00000269514		-0.436473	1.50842	-9.11338	3.71e-18	1.69e-17	-8.68732	DEG	NEGLFC
AC026356.2	ENSG00000276115		-0.227166	2.20908	-9.0356	3.73e-18	1.7e-17	-8.68672	DEG	NEGLFC
TMEM161B	ENSG00000164180		-0.161241	4.92943	-9.13409	3.78e-18	1.72e-17	-8.68513	DEG	NEGLFC
WWP1	ENSG00000123124		0.181042	5.48216	9.14638	3.83e-18	1.74e-17	8.68383	DEG	POSLFC
DUSP27	ENSG00000198842		-0.715907	0.154148	-9.03698	3.85e-18	1.75e-17	-8.68318	DEG	NEGLFC
GRM3	ENSG00000198822		-0.393509	5.93154	-9.17541	3.86e-18	1.75e-17	-8.68292	DEG	NEGLFC
COX10-AS1	ENSG00000236088		-0.219692	2.75647	-9.11799	3.98e-18	1.81e-17	-8.67935	DEG	NEGLFC
ZMAT3	ENSG00000172667		0.355583	7.10292	9.07603	4e-18	1.82e-17	8.67877	DEG	POSLFC
HDDC3	ENSG00000184508		-0.237652	2.95427	-9.14397	4.03e-18	1.83e-17	-8.67802	DEG	NEGLFC
AC012306.2	ENSG00000272667		-0.479111	-0.252396	-9.10029	4.07e-18	1.85e-17	-8.67676	DEG	NEGLFC
KDM1B	ENSG00000165097		0.302407	4.26619	9.10105	4.1e-18	1.86e-17	8.67592	DEG	POSLFC
AC012676.1	ENSG00000262712		0.548533	-0.730683	9.13988	4.1e-18	1.86e-17	8.6759	DEG	POSLFC
GNL1	ENSG00000204590		0.32946	6.54145	9.13516	4.11e-18	1.87e-17	8.67564	DEG	POSLFC
DSTN	ENSG00000125868		0.460618	6.64381	9.07869	4.14e-18	1.88e-17	8.67487	DEG	POSLFC
ATR	ENSG00000175054		-0.206556	6.10776	-9.21946	4.17e-18	1.89e-17	-8.67399	DEG	NEGLFC
LINC01563	ENSG00000236819		-0.321869	1.43161	-9.10066	4.22e-18	1.91e-17	-8.67275	DEG	NEGLFC
IFT46	ENSG00000118096		0.2131	4.29544	9.09868	4.35e-18	1.97e-17	8.66933	DEG	POSLFC
PLEKHG4	ENSG00000196155		-0.712918	1.47585	-9.06848	4.36e-18	1.98e-17	-8.6689	DEG	NEGLFC
MSMO1	ENSG00000052802		-0.388511	5.9703	-9.10529	4.4e-18	1.99e-17	-8.66807	DEG	NEGLFC
LRFN3	ENSG00000126243		0.453319	2.177	9.08968	4.41e-18	2e-17	8.66767	DEG	POSLFC
POT1	ENSG00000128513		-0.255477	4.38953	-9.10305	4.42e-18	2e-17	-8.66755	DEG	NEGLFC
ITPK1	ENSG00000100605		0.246364	6.1998	9.12425	4.43e-18	2e-17	8.66726	DEG	POSLFC
MEF2D	ENSG00000116604		0.509215	5.32871	9.05944	4.51e-18	2.04e-17	8.66507	DEG	POSLFC
MDM1	ENSG00000111554		-0.230965	4.1881	-9.08879	4.53e-18	2.05e-17	-8.66471	DEG	NEGLFC
LARP7	ENSG00000174720		-0.302982	4.9137	-9.09511	4.56e-18	2.06e-17	-8.66399	DEG	NEGLFC
C5orf64	ENSG00000178722		-1.00193	2.5394	-9.08669	4.58e-18	2.07e-17	-8.6633	DEG	NEGLFC
LIPJ	ENSG00000204022		-0.625101	-0.538922	-9.00921	4.59e-18	2.07e-17	-8.66312	DEG	NEGLFC
CDC42BPA	ENSG00000143776		0.178096	7.83278	9.06507	4.63e-18	2.09e-17	8.66215	DEG	POSLFC
TEN1	ENSG00000257949		-0.38992	1.50108	-9.07278	4.63e-18	2.09e-17	-8.66215	DEG	NEGLFC
ZNF714	ENSG00000160352		-0.356388	4.87761	-9.05675	4.66e-18	2.11e-17	-8.6613	DEG	NEGLFC
KLF9	ENSG00000119138		0.36617	6.02525	9.06789	4.67e-18	2.11e-17	8.66108	DEG	POSLFC
AKIP1	ENSG00000166452		-0.157105	3.27383	-9.07042	4.68e-18	2.11e-17	-8.66087	DEG	NEGLFC
AC090015.1	ENSG00000251138		-1.38387	1.28922	-9.08445	4.74e-18	2.14e-17	-8.65948	DEG	NEGLFC
MRGBP	ENSG00000101189		-0.189028	3.01774	-9.10338	4.74e-18	2.14e-17	-8.65945	DEG	NEGLFC
PTPN23	ENSG00000076201		0.308442	4.43606	9.10685	4.75e-18	2.14e-17	8.65932	DEG	POSLFC
NOXA1	ENSG00000188747		-0.713335	2.51126	-9.14011	4.82e-18	2.18e-17	-8.65745	DEG	NEGLFC
MYL12A	ENSG00000101608		-0.449956	4.0399	-9.0744	4.84e-18	2.19e-17	-8.65697	DEG	NEGLFC
SPOCK2	ENSG00000107742		0.620431	7.0259	9.05003	4.87e-18	2.2e-17	8.6564	DEG	POSLFC
ZNF85	ENSG00000105750		-0.308911	2.6204	-9.06495	4.88e-18	2.2e-17	-8.65611	DEG	NEGLFC
PPP4R2	ENSG00000163605		0.29685	6.34632	9.12664	4.91e-18	2.21e-17	8.65546	DEG	POSLFC
FGF1	ENSG00000113578		-0.910274	7.21086	-9.1112	4.92e-18	2.22e-17	-8.65515	DEG	NEGLFC
SLC25A41	ENSG00000181240		0.573803	0.709606	9.0723	4.98e-18	2.24e-17	8.65384	DEG	POSLFC
DDX50	ENSG00000107625		-0.144309	4.92451	-9.09368	5.03e-18	2.26e-17	-8.6528	DEG	NEGLFC
SEMA4B	ENSG00000185033		0.429407	3.82772	9.06838	5.12e-18	2.31e-17	8.65056	DEG	POSLFC
UBE2D2	ENSG00000131508		0.148976	5.39113	9.05317	5.17e-18	2.33e-17	8.64966	DEG	POSLFC
ZBTB44-DT	ENSG00000175773		-0.553966	-0.283717	-9.09174	5.18e-18	2.33e-17	-8.64939	DEG	NEGLFC
LZIC	ENSG00000162441		-0.315343	5.46209	-9.08168	5.2e-18	2.34e-17	-8.64879	DEG	NEGLFC
SLC35A1	ENSG00000164414		-0.298006	4.54247	-8.99303	5.21e-18	2.34e-17	-8.64865	DEG	NEGLFC
ZNF713	ENSG00000178665		-0.326367	4.12534	-9.09545	5.23e-18	2.35e-17	-8.64818	DEG	NEGLFC
CLPX	ENSG00000166855		-0.199447	5.56619	-9.20574	5.27e-18	2.37e-17	-8.64732	DEG	NEGLFC
NCOA6	ENSG00000198646		0.282688	5.43524	9.07424	5.34e-18	2.4e-17	8.64587	DEG	POSLFC
TMEM50B	ENSG00000142188		-0.170872	5.41017	-9.08529	5.44e-18	2.44e-17	-8.64377	DEG	NEGLFC
ACAN	ENSG00000157766		0.740784	0.860021	9.04961	5.56e-18	2.5e-17	8.64116	DEG	POSLFC
BSN	ENSG00000164061		1.05717	7.2704	9.03396	5.6e-18	2.51e-17	8.64054	DEG	POSLFC
MYLK4	ENSG00000145949		0.507384	1.56727	9.23752	5.64e-18	2.53e-17	8.63954	DEG	POSLFC
TRMT1	ENSG00000104907		-0.213466	4.13688	-9.04338	5.65e-18	2.53e-17	-8.63949	DEG	NEGLFC
AL445223.1	ENSG00000269189		0.390835	0.199717	8.9864	5.72e-18	2.57e-17	8.63795	DEG	POSLFC
LGALSL	ENSG00000119862		0.409421	3.99375	9.06181	5.86e-18	2.63e-17	8.63527	DEG	POSLFC
AL035587.1	ENSG00000231113		0.316676	2.09214	9.04766	5.87e-18	2.63e-17	8.63511	DEG	POSLFC
TIGD1	ENSG00000221944		-0.258865	2.32636	-9.09268	5.94e-18	2.66e-17	-8.63364	DEG	NEGLFC
TPGS2	ENSG00000134779		0.283674	5.34749	9.03456	5.95e-18	2.67e-17	8.63353	DEG	POSLFC
DERA	ENSG00000023697		-0.422663	3.12713	-9.04604	5.98e-18	2.68e-17	-8.63292	DEG	NEGLFC
SMARCA4	ENSG00000127616		0.220001	6.04099	9.10308	6.07e-18	2.72e-17	8.63124	DEG	POSLFC
UBL4A	ENSG00000102178		0.365242	4.49902	9.04884	6.1e-18	2.73e-17	8.6307	DEG	POSLFC
TMEM144	ENSG00000164124		-1.23788	7.8297	-9.1244	6.11e-18	2.74e-17	-8.63044	DEG	NEGLFC
USP14	ENSG00000101557		0.275799	5.93412	9.02276	6.12e-18	2.74e-17	8.63032	DEG	POSLFC
IFNLR1	ENSG00000185436		0.453721	0.786429	9.04654	6.13e-18	2.74e-17	8.63013	DEG	POSLFC
NDRG2	ENSG00000165795		-0.480245	8.65202	-9.05538	6.13e-18	2.74e-17	-8.63002	DEG	NEGLFC
SPAG7	ENSG00000091640		-0.225644	4.10563	-9.05659	6.26e-18	2.8e-17	-8.62768	DEG	NEGLFC
HEYL	ENSG00000163909		0.917382	-0.235926	9.01841	6.26e-18	2.8e-17	8.62766	DEG	POSLFC
ANAPC10	ENSG00000164162		-0.134909	3.82085	-8.97254	6.26e-18	2.8e-17	-8.62764	DEG	NEGLFC
VAC14	ENSG00000103043		0.205534	3.90268	9.06697	6.27e-18	2.8e-17	8.62754	DEG	POSLFC
NPC2	ENSG00000119655		-0.587769	4.09524	-9.04214	6.29e-18	2.81e-17	-8.6271	DEG	NEGLFC
EGLN3	ENSG00000129521		-0.505397	4.49421	-9.04882	6.3e-18	2.81e-17	-8.62703	DEG	NEGLFC
PIM2	ENSG00000102096		0.549518	1.80144	9.04974	6.42e-18	2.87e-17	8.62481	DEG	POSLFC
KDM5B	ENSG00000117139		0.233111	5.93511	9.03178	6.44e-18	2.88e-17	8.62447	DEG	POSLFC
ICAM1	ENSG00000090339		0.96376	0.972411	9.00292	6.54e-18	2.92e-17	8.62274	DEG	POSLFC
FMO2	ENSG00000094963		-0.849523	1.61192	-9.00882	6.56e-18	2.93e-17	-8.62237	DEG	NEGLFC
RHOT1	ENSG00000126858		0.171581	6.15611	8.9689	6.56e-18	2.93e-17	8.62234	DEG	POSLFC
Z92544.2	ENSG00000261659		0.500415	-0.260421	9.05174	6.56e-18	2.93e-17	8.62226	DEG	POSLFC
ATP5PD	ENSG00000167863		-0.312882	5.86595	-8.96419	6.63e-18	2.96e-17	-8.62108	DEG	NEGLFC
CMC4	ENSG00000182712		-0.328779	2.0296	-9.01553	6.72e-18	3e-17	-8.61959	DEG	NEGLFC
ZBTB8B	ENSG00000273274		0.39205	3.08842	9.01688	6.8e-18	3.03e-17	8.6182	DEG	POSLFC
ALDH5A1	ENSG00000112294		0.311167	5.73571	9.01911	6.81e-18	3.04e-17	8.61806	DEG	POSLFC
GALT	ENSG00000213930		-0.209105	4.30496	-9.02189	6.88e-18	3.07e-17	-8.61687	DEG	NEGLFC
PRDM10	ENSG00000170325		0.182223	3.99251	9.04298	6.9e-18	3.08e-17	8.61654	DEG	POSLFC
UFSP2	ENSG00000109775		-0.299117	4.38858	-9.01988	6.91e-18	3.08e-17	-8.61641	DEG	NEGLFC
CRHBP	ENSG00000145708		-0.599898	2.49298	-9.0507	6.96e-18	3.1e-17	-8.61562	DEG	NEGLFC
AC007098.1	ENSG00000231609		-0.511423	-0.66422	-8.95577	6.96e-18	3.1e-17	-8.61553	DEG	NEGLFC
ARHGAP26	ENSG00000145819		0.465031	7.4238	9.02366	7e-18	3.11e-17	8.61497	DEG	POSLFC
GEMIN8	ENSG00000046647		-0.434591	3.30828	-9.03046	7.03e-18	3.13e-17	-8.61441	DEG	NEGLFC
TAF8	ENSG00000137413		0.190568	4.37251	9.12997	7.13e-18	3.17e-17	8.61286	DEG	POSLFC
AC123768.3	ENSG00000262728		-0.441121	0.0480246	-9.02315	7.26e-18	3.23e-17	-8.61078	DEG	NEGLFC
CCND2	ENSG00000118971		0.549527	6.91964	9.00161	7.33e-18	3.26e-17	8.60961	DEG	POSLFC
SYNJ1	ENSG00000159082		0.683261	6.85085	9.0022	7.33e-18	3.26e-17	8.60955	DEG	POSLFC
NDUFA6-DT	ENSG00000237037		0.295234	2.71208	9.00754	7.39e-18	3.29e-17	8.60865	DEG	POSLFC
SAMMSON	ENSG00000240405		-1.28446	-0.24937	-8.99353	7.41e-18	3.29e-17	-8.60839	DEG	NEGLFC
MDGA1	ENSG00000112139		0.576284	3.42005	9.00396	7.43e-18	3.3e-17	8.60811	DEG	POSLFC
COL17A1	ENSG00000065618		-0.625466	-0.832407	-8.94849	7.52e-18	3.34e-17	-8.60676	DEG	NEGLFC
PPP1R18	ENSG00000146112		0.547797	1.75013	9.01149	7.59e-18	3.37e-17	8.60569	DEG	POSLFC
RTL9	ENSG00000243978		0.463201	-0.502836	8.94141	7.79e-18	3.46e-17	8.6027	DEG	POSLFC
USP2	ENSG00000036672		0.412533	3.26477	9.01831	7.8e-18	3.46e-17	8.60249	DEG	POSLFC
PHC2	ENSG00000134686		0.325379	4.77465	9.03442	7.84e-18	3.48e-17	8.60195	DEG	POSLFC
ATIC	ENSG00000138363		0.232239	4.4029	9.00512	7.88e-18	3.5e-17	8.60127	DEG	POSLFC
TRIM71	ENSG00000206557		0.678109	0.772009	9.05374	7.96e-18	3.53e-17	8.60016	DEG	POSLFC
AC009061.2	ENSG00000270049		-0.315202	1.95152	-9.01607	7.97e-18	3.53e-17	-8.60005	DEG	NEGLFC
SPATA17	ENSG00000162814		0.570956	0.344397	9.05542	8.09e-18	3.59e-17	8.59825	DEG	POSLFC
LINC01532	ENSG00000267014		-0.841376	-0.597522	-9.03178	8.16e-18	3.61e-17	-8.59738	DEG	NEGLFC
LINC00173	ENSG00000196668		0.466556	0.220264	9.01387	8.3e-18	3.68e-17	8.59538	DEG	POSLFC
SLC9B2	ENSG00000164038		0.214901	5.33228	9.02518	8.38e-18	3.71e-17	8.59425	DEG	POSLFC
DHRS4-AS1	ENSG00000215256		-0.32813	3.49115	-9.04433	8.41e-18	3.72e-17	-8.59389	DEG	NEGLFC
NPTX1	ENSG00000171246		0.976181	6.78505	8.98179	8.48e-18	3.75e-17	8.59294	DEG	POSLFC
SLC9A7	ENSG00000065923		0.703405	5.96196	8.98364	8.65e-18	3.83e-17	8.59058	DEG	POSLFC
PIP4P1	ENSG00000165782		0.151477	4.54991	9.01222	8.66e-18	3.83e-17	8.59046	DEG	POSLFC
PIP4P2	ENSG00000155099		0.216513	4.65212	8.97903	8.83e-18	3.91e-17	8.58825	DEG	POSLFC
HNF4A	ENSG00000101076		1.13486	-1.46916	9.14598	8.89e-18	3.93e-17	8.58749	DEG	POSLFC
NEMP2	ENSG00000189362		-0.535167	2.06123	-8.99007	8.99e-18	3.98e-17	-8.58619	DEG	NEGLFC
COL4A3	ENSG00000169031		-0.539372	2.15295	-9.05721	9e-18	3.98e-17	-8.58609	DEG	NEGLFC
OPRK1	ENSG00000082556		0.923882	2.85212	9.04669	9.05e-18	4e-17	8.58547	DEG	POSLFC
ZSCAN1	ENSG00000152467		-0.66044	-0.185223	-8.92153	9.13e-18	4.03e-17	-8.58446	DEG	NEGLFC
AC012360.3	ENSG00000272994		-0.39329	2.09607	-9.00672	9.15e-18	4.04e-17	-8.58414	DEG	NEGLFC
LIPT2	ENSG00000175536		-0.38201	0.550822	-9.00041	9.29e-18	4.1e-17	-8.58242	DEG	NEGLFC
SPX	ENSG00000134548		-0.711068	4.2994	-9.01058	9.29e-18	4.1e-17	-8.5824	DEG	NEGLFC
RN7SL832P	ENSG00000243819		-0.65956	-0.926663	-9.00041	9.42e-18	4.16e-17	-8.58083	DEG	NEGLFC
CPNE5	ENSG00000124772		0.687091	4.36452	8.91416	9.64e-18	4.26e-17	8.57818	DEG	POSLFC
BBOF1	ENSG00000119636		-0.279254	2.92307	-9.05708	9.67e-18	4.27e-17	-8.57783	DEG	NEGLFC
PRRG3	ENSG00000130032		0.815667	3.40452	8.91339	9.68e-18	4.27e-17	8.57767	DEG	POSLFC
GNAO1	ENSG00000087258		0.406457	7.0132	8.97197	9.77e-18	4.31e-17	8.57663	DEG	POSLFC
MSANTD1	ENSG00000188981		0.446718	1.8649	8.96459	1e-17	4.42e-17	8.57369	DEG	POSLFC
ENSA	ENSG00000143420		0.3757	6.45194	8.96568	1e-17	4.42e-17	8.57356	DEG	POSLFC
LINC01310	ENSG00000205632		-0.694563	1.33624	-9.13264	1.01e-17	4.43e-17	-8.57329	DEG	NEGLFC
AP002495.1	ENSG00000254469		-0.430845	2.31357	-8.96737	1.01e-17	4.44e-17	-8.57316	DEG	NEGLFC
GRM5	ENSG00000168959		0.793839	6.64515	8.96629	1.03e-17	4.52e-17	8.57098	DEG	POSLFC
SRGAP1	ENSG00000196935		0.495145	3.99908	8.9921	1.05e-17	4.62e-17	8.56839	DEG	POSLFC
HTR5A	ENSG00000157219		0.987906	2.62759	8.90272	1.05e-17	4.64e-17	8.56804	DEG	POSLFC
GMPR	ENSG00000137198		0.639531	1.97653	8.9495	1.06e-17	4.67e-17	8.56719	DEG	POSLFC
FAM24B	ENSG00000213185		-0.285552	1.0161	-8.9886	1.07e-17	4.69e-17	-8.56659	DEG	NEGLFC
LRRC10B	ENSG00000204950		1.06163	0.289819	8.97899	1.07e-17	4.7e-17	8.56634	DEG	POSLFC
PNMA6F	ENSG00000225110		0.853916	1.8151	8.97735	1.07e-17	4.72e-17	8.56587	DEG	POSLFC
JOSD1	ENSG00000100221		0.214409	5.60439	8.9019	1.07e-17	4.72e-17	8.56584	DEG	POSLFC
FRRS1L	ENSG00000260230		0.814348	7.33647	8.95682	1.08e-17	4.74e-17	8.56519	DEG	POSLFC
TMEM251	ENSG00000153485		-0.237728	2.18216	-8.97006	1.09e-17	4.8e-17	-8.56388	DEG	NEGLFC
HAPLN2	ENSG00000132702		-1.12325	4.46879	-8.97857	1.09e-17	4.8e-17	-8.56374	DEG	NEGLFC
BMP8A	ENSG00000183682		0.515811	2.21235	8.9766	1.1e-17	4.83e-17	8.56305	DEG	POSLFC
CHTF18	ENSG00000127586		-0.465276	1.77341	-8.96725	1.1e-17	4.85e-17	-8.56253	DEG	NEGLFC
CAMK2G	ENSG00000148660		0.432166	7.02399	8.98345	1.11e-17	4.86e-17	8.56221	DEG	POSLFC
AC064875.1	ENSG00000225649		-0.539643	0.527345	-9.00972	1.12e-17	4.9e-17	-8.56134	DEG	NEGLFC
AC008438.1	ENSG00000249637		-0.530504	-0.216682	-8.97043	1.13e-17	4.96e-17	-8.55983	DEG	NEGLFC
AC064829.1	ENSG00000286217		-1.00455	-0.966236	-9.09243	1.14e-17	5.01e-17	-8.55873	DEG	NEGLFC
WRNIP1	ENSG00000124535		0.174951	4.7793	8.98993	1.15e-17	5.06e-17	8.5576	DEG	POSLFC
KIAA1324	ENSG00000116299		0.531955	4.84884	9.01006	1.16e-17	5.08e-17	8.55703	DEG	POSLFC
PCGF2	ENSG00000277258		0.474138	1.92299	9.00537	1.16e-17	5.1e-17	8.55665	DEG	POSLFC
PPP3CB	ENSG00000107758		0.647342	6.80917	8.94268	1.17e-17	5.11e-17	8.55624	DEG	POSLFC
IPO8	ENSG00000133704		0.128258	5.64341	8.95157	1.17e-17	5.15e-17	8.55541	DEG	POSLFC
ACVR2B	ENSG00000114739		0.195003	5.40974	8.89124	1.18e-17	5.16e-17	8.55525	DEG	POSLFC
ZC3H7A	ENSG00000122299		0.142562	5.06857	8.89018	1.18e-17	5.16e-17	8.55512	DEG	POSLFC
OAZ2	ENSG00000180304		0.1411	5.81811	8.96959	1.19e-17	5.21e-17	8.55397	DEG	POSLFC
PLEKHA6	ENSG00000143850		0.44309	6.19583	8.9683	1.19e-17	5.23e-17	8.55355	DEG	POSLFC
MON2	ENSG00000061987		-0.232508	7.3099	-8.94983	1.2e-17	5.24e-17	-8.55319	DEG	NEGLFC
CPNE6	ENSG00000100884		0.509258	3.92967	8.94654	1.2e-17	5.25e-17	8.55296	DEG	POSLFC
TRPC3	ENSG00000138741		-0.575925	2.36998	-8.9684	1.21e-17	5.31e-17	-8.55176	DEG	NEGLFC
SMARCD2	ENSG00000108604		-0.377911	4.43055	-8.95396	1.22e-17	5.32e-17	-8.55143	DEG	NEGLFC
MFAP3L	ENSG00000198948		-0.410198	6.59273	-8.97495	1.23e-17	5.37e-17	-8.55036	DEG	NEGLFC
CFL1	ENSG00000172757		0.357889	6.6426	8.92296	1.25e-17	5.48e-17	8.54798	DEG	POSLFC
TBC1D22A	ENSG00000054611		-0.209396	4.10782	-8.93138	1.25e-17	5.48e-17	-8.54791	DEG	NEGLFC
SPATA7	ENSG00000042317		-0.283533	4.70907	-8.92642	1.28e-17	5.58e-17	-8.54584	DEG	NEGLFC
TNFSF8	ENSG00000106952		-0.811178	-1.03836	-8.92712	1.3e-17	5.66e-17	-8.5441	DEG	NEGLFC
SCAF1	ENSG00000126461		0.411016	3.88156	8.94888	1.3e-17	5.66e-17	8.5441	DEG	POSLFC
ATP5MPL	ENSG00000156411		-0.328693	5.6294	-8.87906	1.31e-17	5.74e-17	-8.54255	DEG	NEGLFC
DNAJC16	ENSG00000116138		0.187992	5.32791	8.93932	1.36e-17	5.95e-17	8.53828	DEG	POSLFC
DPH1	ENSG00000108963		0.238849	4.65369	8.94555	1.38e-17	6.02e-17	8.53689	DEG	POSLFC
ZCCHC7	ENSG00000147905		-0.168026	5.18208	-8.92952	1.4e-17	6.1e-17	-8.53544	DEG	NEGLFC
RPS3A	ENSG00000145425		-0.244221	7.0822	-8.9375	1.41e-17	6.17e-17	-8.53402	DEG	NEGLFC
ACBD7	ENSG00000176244		-0.491213	6.22634	-8.93579	1.43e-17	6.23e-17	-8.5328	DEG	NEGLFC
CDKL3	ENSG00000006837		-0.234832	3.84315	-8.93235	1.45e-17	6.34e-17	-8.53074	DEG	NEGLFC
METTL23	ENSG00000181038		-0.333459	2.54507	-8.92715	1.45e-17	6.35e-17	-8.53068	DEG	NEGLFC
MAP2K6	ENSG00000108984		0.307142	5.20408	9.02404	1.46e-17	6.39e-17	8.52995	DEG	POSLFC
TARS2	ENSG00000143374		-0.1563	4.5766	-8.94729	1.51e-17	6.57e-17	-8.52668	DEG	NEGLFC
DRAM2	ENSG00000156171		-0.293859	4.06178	-8.9205	1.51e-17	6.59e-17	-8.52618	DEG	NEGLFC
PIGY-DT	ENSG00000285122		-0.449056	-0.606994	-8.85275	1.55e-17	6.76e-17	-8.52333	DEG	NEGLFC
FNIP2	ENSG00000052795		0.210919	6.46436	8.96052	1.56e-17	6.77e-17	8.52298	DEG	POSLFC
PIGS	ENSG00000087111		0.17717	4.10234	8.91261	1.56e-17	6.78e-17	8.52291	DEG	POSLFC
CKS1B	ENSG00000173207		-0.467963	1.66104	-8.91709	1.56e-17	6.78e-17	-8.52289	DEG	NEGLFC
ATP5MD	ENSG00000173915		-0.359431	5.71604	-8.85575	1.57e-17	6.81e-17	-8.52218	DEG	NEGLFC
FOXN2	ENSG00000170802		-0.634885	5.71428	-8.9381	1.58e-17	6.88e-17	-8.52094	DEG	NEGLFC
AC254562.3	ENSG00000281538		0.528585	-0.423598	8.85133	1.58e-17	6.88e-17	8.52092	DEG	POSLFC
RFC3	ENSG00000133119		-0.354556	2.29634	-8.99422	1.59e-17	6.92e-17	-8.52027	DEG	NEGLFC
FAM126A	ENSG00000122591		-0.59605	5.23821	-8.91795	1.61e-17	7.01e-17	-8.51887	DEG	NEGLFC
AL590999.1	ENSG00000235033		0.750594	-0.555538	8.91025	1.62e-17	7.02e-17	8.51859	DEG	POSLFC
RBM26-AS1	ENSG00000227354		-0.43768	2.04602	-8.90146	1.62e-17	7.05e-17	-8.51812	DEG	NEGLFC
SAMD14	ENSG00000167100		0.58187	2.90687	8.99049	1.65e-17	7.16e-17	8.51625	DEG	POSLFC
OCEL1	ENSG00000099330		0.37696	1.10778	8.91987	1.69e-17	7.33e-17	8.51353	DEG	POSLFC
COPZ1	ENSG00000111481		0.147559	4.71687	8.90087	1.69e-17	7.35e-17	8.51318	DEG	POSLFC
FBXL6	ENSG00000182325		-0.348616	1.94097	-8.90362	1.69e-17	7.36e-17	-8.51301	DEG	NEGLFC
BORA	ENSG00000136122		-0.333165	0.960125	-8.8407	1.71e-17	7.43e-17	-8.51174	DEG	NEGLFC
VPS37C	ENSG00000167987		0.274485	2.19308	8.90325	1.75e-17	7.58e-17	8.50943	DEG	POSLFC
CHAMP1	ENSG00000198824		0.326591	3.16779	8.87863	1.75e-17	7.58e-17	8.50941	DEG	POSLFC
TXNRD1	ENSG00000198431		0.195015	5.77009	8.96525	1.76e-17	7.65e-17	8.50833	DEG	POSLFC
AC090115.1	ENSG00000257735		-0.363351	0.232798	-8.95169	1.77e-17	7.66e-17	-8.5082	DEG	NEGLFC
TMEM134	ENSG00000172663		-0.337949	2.2029	-8.98982	1.79e-17	7.74e-17	-8.50691	DEG	NEGLFC
ART3	ENSG00000156219		0.597986	3.47241	8.91886	1.8e-17	7.78e-17	8.50629	DEG	POSLFC
ERI3-IT1	ENSG00000233602		0.445816	0.926007	8.9076	1.83e-17	7.94e-17	8.50387	DEG	POSLFC
MON1B	ENSG00000103111		0.262579	4.82356	8.88722	1.84e-17	7.95e-17	8.50368	DEG	POSLFC
PRMT6	ENSG00000198890		-0.245518	3.1101	-8.90467	1.84e-17	7.99e-17	-8.50318	DEG	NEGLFC
EFTUD2	ENSG00000108883		0.192753	5.50423	8.91836	1.85e-17	8.03e-17	8.50255	DEG	POSLFC
BNIPL	ENSG00000163141		0.652371	-0.164973	8.87494	1.87e-17	8.08e-17	8.50183	DEG	POSLFC
GXYLT1	ENSG00000151233		0.232195	4.23519	8.88982	1.88e-17	8.14e-17	8.50089	DEG	POSLFC
DIO2	ENSG00000211448		-0.896551	5.14123	-8.93502	1.9e-17	8.21e-17	-8.49993	DEG	NEGLFC
TAF4	ENSG00000130699		0.360338	2.97654	8.94776	1.91e-17	8.26e-17	8.49913	DEG	POSLFC
SCAND1	ENSG00000171222		-0.49768	1.30993	-8.89924	1.93e-17	8.36e-17	-8.49771	DEG	NEGLFC
CIP2A	ENSG00000163507		-0.410812	2.92777	-8.82585	1.94e-17	8.37e-17	-8.49762	DEG	NEGLFC
AC004812.2	ENSG00000277283		-0.32665	1.24398	-8.94146	1.94e-17	8.37e-17	-8.49758	DEG	NEGLFC
KLHL11	ENSG00000178502		0.289228	6.26741	8.88183	1.94e-17	8.4e-17	8.49705	DEG	POSLFC
GPR62	ENSG00000180929		-1.13115	2.4693	-8.89401	1.95e-17	8.42e-17	-8.49677	DEG	NEGLFC
KCNK9	ENSG00000169427		0.751149	2.8845	8.82323	1.96e-17	8.45e-17	8.49634	DEG	POSLFC
PEA15	ENSG00000162734		0.257681	8.29223	8.87639	1.96e-17	8.47e-17	8.49606	DEG	POSLFC
NRARP	ENSG00000198435		0.600316	0.137523	8.93837	1.96e-17	8.47e-17	8.49605	DEG	POSLFC
SYNDIG1	ENSG00000101463		-0.254829	4.59372	-8.87807	1.96e-17	8.48e-17	-8.49585	DEG	NEGLFC
TBRG4	ENSG00000136270		-0.197038	4.48609	-8.87446	1.99e-17	8.59e-17	-8.49432	DEG	NEGLFC
AC022211.2	ENSG00000263843		-0.618996	-0.857835	-8.82009	2.01e-17	8.66e-17	-8.49334	DEG	NEGLFC
HNRNPD	ENSG00000138668		0.208421	6.1911	8.88294	2.01e-17	8.67e-17	8.49324	DEG	POSLFC
CD74	ENSG00000019582		0.895656	4.56801	8.88918	2.03e-17	8.74e-17	8.49218	DEG	POSLFC
TSGA13	ENSG00000213265		-0.355468	0.573756	-8.82036	2.03e-17	8.76e-17	-8.49194	DEG	NEGLFC
Z95331.1	ENSG00000280383		0.234868	3.53525	8.91521	2.05e-17	8.85e-17	8.49077	DEG	POSLFC
ANKRD36	ENSG00000135976		-0.274928	7.21619	-8.8645	2.06e-17	8.88e-17	-8.49025	DEG	NEGLFC
TAS2R20	ENSG00000255837		-0.357621	1.83987	-8.90953	2.08e-17	8.94e-17	-8.48946	DEG	NEGLFC
CDK5RAP3	ENSG00000108465		-0.346673	6.24332	-8.86347	2.08e-17	8.95e-17	-8.48939	DEG	NEGLFC
INO80D	ENSG00000114933		0.218911	6.00444	8.88395	2.08e-17	8.95e-17	8.4894	DEG	POSLFC
PECAM1	ENSG00000261371		0.591087	3.96299	8.88851	2.1e-17	9.05e-17	8.48797	DEG	POSLFC
WDR6	ENSG00000178252		0.264771	6.00597	8.87217	2.12e-17	9.11e-17	8.48723	DEG	POSLFC
IL4R	ENSG00000077238		0.775297	2.87889	8.86306	2.15e-17	9.26e-17	8.48523	DEG	POSLFC
ZNF442	ENSG00000198342		-0.361793	2.01911	-8.86759	2.17e-17	9.35e-17	-8.48409	DEG	NEGLFC
COBLL1	ENSG00000082438		-0.434167	4.53745	-8.87348	2.18e-17	9.37e-17	-8.48389	DEG	NEGLFC
KCTD11	ENSG00000213859		-0.587218	1.5394	-8.87259	2.2e-17	9.45e-17	-8.48291	DEG	NEGLFC
ABCC1	ENSG00000103222		0.256181	3.99115	8.90428	2.23e-17	9.58e-17	8.48129	DEG	POSLFC
TRERF1	ENSG00000124496		0.586693	3.739	8.90752	2.23e-17	9.58e-17	8.48123	DEG	POSLFC
TSEN15	ENSG00000198860		-0.332948	4.8007	-8.88425	2.24e-17	9.62e-17	-8.48072	DEG	NEGLFC
HAGHL	ENSG00000103253		-0.442307	2.48199	-8.88461	2.24e-17	9.62e-17	-8.48063	DEG	NEGLFC
WFIKKN1	ENSG00000127578		0.550646	0.852163	8.8637	2.24e-17	9.63e-17	8.48055	DEG	POSLFC
NUF2	ENSG00000143228		-0.49446	-0.349818	-8.8057	2.24e-17	9.64e-17	-8.48043	DEG	NEGLFC
FP325332.1	ENSG00000280384		-0.620529	-0.443174	-8.88713	2.29e-17	9.85e-17	-8.47784	DEG	NEGLFC
AC009053.2	ENSG00000261079		-0.621145	-0.514156	-8.90158	2.32e-17	9.96e-17	-8.47654	DEG	NEGLFC
DBT	ENSG00000137992		0.139783	5.6023	8.87128	2.34e-17	1.01e-16	8.47541	DEG	POSLFC
HNRNPAB	ENSG00000197451		-0.209936	4.55993	-8.87585	2.35e-17	1.01e-16	-8.4751	DEG	NEGLFC
CASZ1	ENSG00000130940		0.595178	-0.694844	8.86403	2.38e-17	1.02e-16	8.47368	DEG	POSLFC
ASB7	ENSG00000183475		0.148399	3.68642	8.87444	2.39e-17	1.03e-16	8.47293	DEG	POSLFC
GSS	ENSG00000100983		-0.293504	4.00356	-8.89422	2.4e-17	1.03e-16	-8.47238	DEG	NEGLFC
AL117327.1	ENSG00000281091		-0.456187	-0.0963321	-8.88505	2.41e-17	1.03e-16	-8.4721	DEG	NEGLFC
MBD4	ENSG00000129071		-0.199656	4.423	-8.85002	2.41e-17	1.04e-16	-8.47191	DEG	NEGLFC
C1QTNF3	ENSG00000082196		-0.637708	3.54001	-8.85971	2.42e-17	1.04e-16	-8.47185	DEG	NEGLFC
INPP5A	ENSG00000068383		0.281978	4.84894	8.87706	2.42e-17	1.04e-16	8.47177	DEG	POSLFC
CAVIN1	ENSG00000177469		-0.708373	4.03933	-8.8684	2.42e-17	1.04e-16	-8.47159	DEG	NEGLFC
AL390067.1	ENSG00000226609		-1.11374	-0.836819	-8.86095	2.44e-17	1.05e-16	-8.4705	DEG	NEGLFC
OTUD7A	ENSG00000169918		0.261841	5.84717	8.85239	2.5e-17	1.07e-16	8.46803	DEG	POSLFC
TRMT10B	ENSG00000165275		-0.317903	3.04618	-8.84721	2.5e-17	1.07e-16	-8.46786	DEG	NEGLFC
AC090152.1	ENSG00000167912		0.521968	0.882271	8.79011	2.51e-17	1.08e-16	8.46719	DEG	POSLFC
CAMK2D	ENSG00000145349		0.422368	6.38776	8.84677	2.57e-17	1.1e-16	8.46449	DEG	POSLFC
NRCAM	ENSG00000091129		0.463559	8.58386	8.83103	2.59e-17	1.11e-16	8.4635	DEG	POSLFC
ABCA9	ENSG00000154258		-0.406443	4.89398	-8.85672	2.66e-17	1.14e-16	-8.46071	DEG	NEGLFC
SDSL	ENSG00000139410		-0.452087	1.21744	-8.87669	2.67e-17	1.14e-16	-8.46029	DEG	NEGLFC
HIGD2A	ENSG00000146066		-0.196628	3.74409	-8.84398	2.69e-17	1.15e-16	-8.45924	DEG	NEGLFC
GLRX	ENSG00000173221		0.38112	3.81102	8.89894	2.71e-17	1.16e-16	8.45851	DEG	POSLFC
ARHGAP24	ENSG00000138639		-0.392706	3.55255	-8.87574	2.74e-17	1.17e-16	-8.4573	DEG	NEGLFC
L1CAM	ENSG00000198910		0.960432	5.60961	8.87637	2.75e-17	1.17e-16	8.4569	DEG	POSLFC
SS18	ENSG00000141380		-0.356135	5.78707	-8.85728	2.76e-17	1.18e-16	-8.4564	DEG	NEGLFC
SEC24B-AS1	ENSG00000247950		-0.379781	1.67527	-10.7558	2.76e-17	1.18e-16	-8.45638	DEG	NEGLFC
RCC1	ENSG00000180198		0.404712	2.96258	8.81751	2.78e-17	1.19e-16	8.45553	DEG	POSLFC
DOK1	ENSG00000115325		-0.545191	1.38205	-8.83174	2.79e-17	1.19e-16	-8.45491	DEG	NEGLFC
CDC26	ENSG00000176386		-0.337228	2.64963	-8.82512	2.83e-17	1.21e-16	-8.45353	DEG	NEGLFC
TBC1D16	ENSG00000167291		0.252173	4.79209	8.87661	2.85e-17	1.21e-16	8.45275	DEG	POSLFC
TTC9	ENSG00000133985		0.808638	3.49468	8.7722	2.88e-17	1.23e-16	8.45117	DEG	POSLFC
ANKRD13A	ENSG00000076513		-0.481355	5.33402	-8.83033	2.92e-17	1.24e-16	-8.4499	DEG	NEGLFC
MED15	ENSG00000099917		0.248288	4.55632	8.88605	2.92e-17	1.24e-16	8.44985	DEG	POSLFC
SLC35G2	ENSG00000168917		0.278795	3.58902	8.86284	2.92e-17	1.25e-16	8.44966	DEG	POSLFC
KAT6B	ENSG00000156650		0.139139	6.36451	8.86089	2.92e-17	1.25e-16	8.4496	DEG	POSLFC
LINC00595	ENSG00000230417		0.33587	2.8944	8.84951	2.93e-17	1.25e-16	8.44934	DEG	POSLFC
LINC01415	ENSG00000267325		-0.362177	1.03987	-8.85902	3.03e-17	1.29e-16	-8.44555	DEG	NEGLFC
SELENOT	ENSG00000198843		-0.17723	6.53508	-8.77153	3.05e-17	1.3e-16	-8.44447	DEG	NEGLFC
UBE2K	ENSG00000078140		0.399949	6.49376	8.81463	3.06e-17	1.3e-16	8.44433	DEG	POSLFC
AC020915.1	ENSG00000268201		-0.362259	0.398048	-8.8315	3.07e-17	1.31e-16	-8.44399	DEG	NEGLFC
THAP7-AS1	ENSG00000230513		-0.59079	-0.211067	-8.84024	3.1e-17	1.32e-16	-8.44269	DEG	NEGLFC
CD86	ENSG00000114013		-0.772668	1.88669	-8.82762	3.11e-17	1.32e-16	-8.44245	DEG	NEGLFC
TMEM255A	ENSG00000125355		0.741491	1.31948	8.79933	3.11e-17	1.32e-16	8.44222	DEG	POSLFC
ATG13	ENSG00000175224		0.27125	5.7697	8.82834	3.13e-17	1.33e-16	8.44151	DEG	POSLFC
NUDT13	ENSG00000166321		-0.594082	0.753736	-8.83306	3.13e-17	1.33e-16	-8.44144	DEG	NEGLFC
ANKRD52	ENSG00000139645		0.339723	5.44634	8.83124	3.14e-17	1.33e-16	8.44136	DEG	POSLFC
PRAF2	ENSG00000243279		0.389505	2.08772	8.80955	3.14e-17	1.33e-16	8.44133	DEG	POSLFC
NFYC	ENSG00000066136		0.165702	4.14974	8.83323	3.16e-17	1.34e-16	8.44051	DEG	POSLFC
PLCXD3	ENSG00000182836		0.616693	4.78597	8.83394	3.17e-17	1.35e-16	8.44028	DEG	POSLFC
ARID4B	ENSG00000054267		-0.207239	6.85848	-8.83698	3.2e-17	1.36e-16	-8.43904	DEG	NEGLFC
KAZALD1	ENSG00000107821		-0.713836	-0.920719	-8.81905	3.21e-17	1.36e-16	-8.43876	DEG	NEGLFC
FOSB	ENSG00000125740		0.937362	0.804337	8.7617	3.24e-17	1.38e-16	8.43757	DEG	POSLFC
AC010201.2	ENSG00000271327		-0.430981	0.79586	-8.89986	3.24e-17	1.38e-16	-8.4374	DEG	NEGLFC
SIRPB2	ENSG00000196209		0.906355	0.128856	8.81223	3.3e-17	1.4e-16	8.43558	DEG	POSLFC
MED16	ENSG00000175221		0.345582	3.07238	8.85208	3.3e-17	1.4e-16	8.43527	DEG	POSLFC
PCDHB11	ENSG00000197479		0.39612	2.26461	8.79865	3.31e-17	1.4e-16	8.43504	DEG	POSLFC
KCNIP2	ENSG00000120049		0.66592	4.65497	8.89367	3.32e-17	1.41e-16	8.43478	DEG	POSLFC
CPEB3	ENSG00000107864		0.632613	6.24957	8.80789	3.32e-17	1.41e-16	8.4346	DEG	POSLFC
LYPLAL1-DT	ENSG00000228063		-0.387938	-0.0478183	-8.75678	3.33e-17	1.41e-16	-8.43429	DEG	NEGLFC
UBA6	ENSG00000033178		-0.258553	6.35572	-8.75475	3.34e-17	1.42e-16	-8.43396	DEG	NEGLFC
KCND3-IT1	ENSG00000232558		0.684955	-0.333339	8.8044	3.38e-17	1.43e-16	8.43246	DEG	POSLFC
ANKRD49	ENSG00000168876		-0.231992	3.21259	-8.82996	3.39e-17	1.44e-16	-8.43219	DEG	NEGLFC
DPM3	ENSG00000179085		-0.404786	0.98779	-8.81561	3.39e-17	1.44e-16	-8.43215	DEG	NEGLFC
SNHG1	ENSG00000255717		-0.33763	4.34951	-8.81732	3.51e-17	1.49e-16	-8.42815	DEG	NEGLFC
MAPK7	ENSG00000166484		0.411044	1.36732	8.85749	3.53e-17	1.49e-16	8.42769	DEG	POSLFC
ACSS1	ENSG00000154930		-0.503898	5.70936	-8.84557	3.55e-17	1.5e-16	-8.42683	DEG	NEGLFC
LAMP1	ENSG00000185896		-0.391977	6.3102	-8.8171	3.56e-17	1.51e-16	-8.4265	DEG	NEGLFC
MRPS36	ENSG00000134056		-0.242504	3.82911	-8.74554	3.59e-17	1.52e-16	-8.42551	DEG	NEGLFC
POLR2M	ENSG00000255529		-0.313646	5.49173	-8.80822	3.61e-17	1.53e-16	-8.42499	DEG	NEGLFC
TSPAN4	ENSG00000214063		-0.587805	1.22431	-8.79094	3.63e-17	1.54e-16	-8.42419	DEG	NEGLFC
ADPGK-AS1	ENSG00000260898		-0.582488	-0.364809	-8.83695	3.64e-17	1.54e-16	-8.4239	DEG	NEGLFC
U2AF2	ENSG00000063244		0.190111	5.22622	8.91104	3.73e-17	1.58e-16	8.42113	DEG	POSLFC
AL035106.1	ENSG00000286159		-1.30119	-1.44986	-8.80805	3.76e-17	1.59e-16	-8.42023	DEG	NEGLFC
ENTR1	ENSG00000165689		-0.27401	3.4519	-8.82034	3.77e-17	1.59e-16	-8.41975	DEG	NEGLFC
BCL2L15	ENSG00000188761		-0.336997	1.29019	-8.87874	3.79e-17	1.6e-16	-8.41911	DEG	NEGLFC
DACT3	ENSG00000197380		-0.204881	4.55933	-8.79862	3.8e-17	1.61e-16	-8.41882	DEG	NEGLFC
CRH	ENSG00000147571		-1.57305	-0.187653	-8.7359	3.81e-17	1.61e-16	-8.41871	DEG	NEGLFC
PCARE	ENSG00000179270		0.779868	-1.29316	8.73972	3.81e-17	1.61e-16	8.41849	DEG	POSLFC
EIF1B-AS1	ENSG00000280739		-0.499164	1.88418	-8.80774	3.87e-17	1.63e-16	-8.41685	DEG	NEGLFC
SSTR2	ENSG00000180616		0.824103	4.78575	8.8143	3.91e-17	1.65e-16	8.41557	DEG	POSLFC
AFTPH	ENSG00000119844		0.243792	5.87418	8.8042	3.92e-17	1.65e-16	8.41521	DEG	POSLFC
AC023137.1	ENSG00000228950		-1.01501	-0.915601	-8.8006	3.92e-17	1.65e-16	-8.41518	DEG	NEGLFC
B3GALT5	ENSG00000183778		0.414081	2.38482	8.78532	3.94e-17	1.66e-16	8.41481	DEG	POSLFC
IRAK4	ENSG00000198001		-0.449373	3.23843	-8.78542	3.94e-17	1.66e-16	-8.41469	DEG	NEGLFC
AC113414.1	ENSG00000254186		-0.516513	0.907931	-8.80567	3.96e-17	1.67e-16	-8.41412	DEG	NEGLFC
EXD3	ENSG00000187609		-0.414615	3.41724	-8.79255	3.97e-17	1.67e-16	-8.41392	DEG	NEGLFC
BNIP3L	ENSG00000104765		-0.235334	7.06835	-8.81564	4.02e-17	1.69e-16	-8.41235	DEG	NEGLFC
CLEC18B	ENSG00000140839		0.840311	0.587165	8.7714	4.04e-17	1.7e-16	8.4116	DEG	POSLFC
PEPD	ENSG00000124299		-0.255104	4.34556	-8.79643	4.11e-17	1.73e-16	-8.40968	DEG	NEGLFC
PLD1	ENSG00000075651		-0.965455	5.49476	-8.82092	4.14e-17	1.74e-16	-8.40891	DEG	NEGLFC
ATP7A	ENSG00000165240		-0.332962	4.03437	-8.80619	4.16e-17	1.75e-16	-8.40841	DEG	NEGLFC
ALK	ENSG00000171094		0.325575	2.59639	8.79654	4.21e-17	1.77e-16	8.40702	DEG	POSLFC
AC020978.1	ENSG00000259797		-0.456616	0.394434	-8.72658	4.21e-17	1.77e-16	-8.4069	DEG	NEGLFC
CLSTN2	ENSG00000158258		0.996253	7.37612	8.77832	4.22e-17	1.78e-16	8.40657	DEG	POSLFC
AARS2	ENSG00000124608		-0.17743	4.54048	-8.7755	4.22e-17	1.78e-16	-8.40653	DEG	NEGLFC
MOCOS	ENSG00000075643		0.62354	-0.863973	8.77977	4.28e-17	1.8e-16	8.40497	DEG	POSLFC
ZNF280D	ENSG00000137871		-0.266706	6.5352	-8.79441	4.29e-17	1.8e-16	-8.40471	DEG	NEGLFC
FKBP1A	ENSG00000088832		0.456868	4.91444	8.76967	4.33e-17	1.82e-16	8.40349	DEG	POSLFC
TOPBP1	ENSG00000163781		0.167728	5.11848	8.83261	4.34e-17	1.83e-16	8.40322	DEG	POSLFC
KCNE3	ENSG00000175538		-0.532751	1.47907	-8.76595	4.37e-17	1.83e-16	-8.40263	DEG	NEGLFC
LGALS8	ENSG00000116977		0.329941	5.54583	8.78835	4.4e-17	1.85e-16	8.40164	DEG	POSLFC
SEC14L5	ENSG00000103184		-0.497334	6.40704	-8.77086	4.41e-17	1.85e-16	-8.40134	DEG	NEGLFC
AL022069.1	ENSG00000261420		-0.344003	0.484818	-8.82688	4.54e-17	1.91e-16	-8.39792	DEG	NEGLFC
AMPH	ENSG00000078053		0.840947	5.98931	8.78339	4.55e-17	1.91e-16	8.39784	DEG	POSLFC
RIC8B	ENSG00000111785		0.164076	5.18979	8.78131	4.57e-17	1.92e-16	8.39724	DEG	POSLFC
ZNF428	ENSG00000131116		-0.270293	4.11691	-8.79924	4.67e-17	1.96e-16	-8.39464	DEG	NEGLFC
PITPNM2	ENSG00000090975		0.5352	4.49467	8.79761	4.71e-17	1.97e-16	8.39379	DEG	POSLFC
CHRNE	ENSG00000108556		0.530506	-0.841117	8.80243	4.72e-17	1.98e-16	8.39337	DEG	POSLFC
IKZF5	ENSG00000095574		0.347528	4.64862	8.76295	4.73e-17	1.98e-16	8.39334	DEG	POSLFC
DMTF1	ENSG00000135164		-0.236156	6.96105	-8.75815	4.73e-17	1.98e-16	-8.39325	DEG	NEGLFC
REP15	ENSG00000174236		0.553647	0.113429	8.77836	4.74e-17	1.99e-16	8.3929	DEG	POSLFC
TRNT1	ENSG00000072756		-0.170455	4.43081	-8.70888	4.83e-17	2.03e-16	-8.39065	DEG	NEGLFC
ZFP36L2	ENSG00000152518		0.736334	3.40663	8.75954	4.88e-17	2.05e-16	8.38951	DEG	POSLFC
BOLA3	ENSG00000163170		-0.363525	2.96293	-8.77698	4.91e-17	2.06e-16	-8.38875	DEG	NEGLFC
THOC6	ENSG00000131652		-0.331362	1.44225	-8.79294	5.04e-17	2.11e-16	-8.38587	DEG	NEGLFC
PITPNA	ENSG00000174238		0.39885	6.15788	8.75295	5.05e-17	2.11e-16	8.38561	DEG	POSLFC
AL357552.2	ENSG00000228423		-0.509441	0.817015	-8.76036	5.06e-17	2.12e-16	-8.3852	DEG	NEGLFC
REPS2	ENSG00000169891		0.39011	7.08696	8.7532	5.07e-17	2.12e-16	8.38514	DEG	POSLFC
KLHL4	ENSG00000102271		-0.636779	4.87991	-8.75963	5.1e-17	2.14e-16	-8.38434	DEG	NEGLFC
ZNF383	ENSG00000188283		-0.164424	4.48519	-8.80466	5.16e-17	2.16e-16	-8.38292	DEG	NEGLFC
TP53I11	ENSG00000175274		0.748818	2.14619	8.75392	5.2e-17	2.18e-16	8.38203	DEG	POSLFC
GNG2	ENSG00000186469		0.814132	5.39441	8.75187	5.26e-17	2.2e-16	8.38063	DEG	POSLFC
PHPT1	ENSG00000054148		-0.308388	4.21414	-8.76039	5.34e-17	2.23e-16	-8.37889	DEG	NEGLFC
P2RY13	ENSG00000181631		-0.785532	1.16866	-8.74843	5.37e-17	2.24e-16	-8.37831	DEG	NEGLFC
ARHGAP25	ENSG00000163219		-0.448776	2.55009	-8.75469	5.4e-17	2.26e-16	-8.37763	DEG	NEGLFC
KDR	ENSG00000128052		-0.947657	3.43346	-8.72855	5.42e-17	2.27e-16	-8.37713	DEG	NEGLFC
EME2	ENSG00000197774		-0.413018	3.71707	-8.75734	5.47e-17	2.29e-16	-8.37611	DEG	NEGLFC
NFE2L1	ENSG00000082641		0.210691	7.4812	8.72664	5.51e-17	2.3e-16	8.37517	DEG	POSLFC
PCDHB10	ENSG00000120324		0.354318	2.58793	8.73396	5.59e-17	2.33e-16	8.37365	DEG	POSLFC
KCNA5	ENSG00000130037		0.504366	1.04765	8.74303	5.62e-17	2.35e-16	8.37298	DEG	POSLFC
ARHGDIB	ENSG00000111348		-0.57417	3.10269	-8.74398	5.66e-17	2.36e-16	-8.37208	DEG	NEGLFC
PKD1L1	ENSG00000158683		0.419509	2.43265	8.7374	5.67e-17	2.37e-16	8.37195	DEG	POSLFC
NPEPL1	ENSG00000215440		-0.389178	3.55552	-8.76096	5.7e-17	2.38e-16	-8.37137	DEG	NEGLFC
AC069224.1	ENSG00000260572		-0.320396	1.18563	-8.74366	5.71e-17	2.38e-16	-8.37116	DEG	NEGLFC
AUXG01000058.1	ENSG00000286214		1.07898	7.26246	8.72947	5.71e-17	2.38e-16	8.37105	DEG	POSLFC
OMD	ENSG00000127083		-0.926984	1.56503	-8.71938	5.74e-17	2.39e-16	-8.3705	DEG	NEGLFC
FAXDC2	ENSG00000170271		-0.709303	5.38573	-8.80086	5.74e-17	2.39e-16	-8.37047	DEG	NEGLFC
GRIN2D	ENSG00000105464		0.764934	0.32805	8.78948	5.74e-17	2.39e-16	8.37038	DEG	POSLFC
AC018647.2	ENSG00000271122		0.373027	2.38829	8.72601	5.76e-17	2.4e-16	8.36996	DEG	POSLFC
PDXP	ENSG00000241360		0.653436	5.17268	8.68038	5.83e-17	2.43e-16	8.36871	DEG	POSLFC
FAM174B	ENSG00000185442		0.28103	3.25033	8.73223	5.9e-17	2.46e-16	8.36731	DEG	POSLFC
PCDH12	ENSG00000113555		-0.660124	1.05689	-8.73458	6.01e-17	2.5e-16	-8.365	DEG	NEGLFC
METTL22	ENSG00000067365		0.205465	3.51666	8.76188	6.03e-17	2.51e-16	8.3647	DEG	POSLFC
PMP22	ENSG00000109099		-0.787052	6.07063	-8.76725	6.06e-17	2.52e-16	-8.3641	DEG	NEGLFC
FGD1	ENSG00000102302		0.487206	2.43982	8.81399	6.11e-17	2.54e-16	8.36303	DEG	POSLFC
IQCK	ENSG00000174628		-0.333715	3.26853	-8.73989	6.21e-17	2.59e-16	-8.3611	DEG	NEGLFC
PTENP1-AS	ENSG00000281128		-0.409612	0.256403	-8.75279	6.26e-17	2.6e-16	-8.36029	DEG	NEGLFC
KBTBD6	ENSG00000165572		0.270248	5.36481	8.72673	6.27e-17	2.61e-16	8.36001	DEG	POSLFC
ZDHHC16	ENSG00000171307		0.14568	3.99437	8.79312	6.27e-17	2.61e-16	8.35999	DEG	POSLFC
CGGBP1	ENSG00000163320		0.225437	6.2776	8.78191	6.3e-17	2.62e-16	8.35955	DEG	POSLFC
ACAT2	ENSG00000120437		-0.340262	4.8805	-8.77592	6.37e-17	2.65e-16	-8.35825	DEG	NEGLFC
AFMID	ENSG00000183077		-0.659319	4.76307	-8.73114	6.46e-17	2.69e-16	-8.35647	DEG	NEGLFC
NECTIN1	ENSG00000110400		0.506082	4.80238	8.70732	6.47e-17	2.69e-16	8.35627	DEG	POSLFC
C2orf68	ENSG00000168887		-0.542048	3.66989	-8.7266	6.56e-17	2.73e-16	-8.35468	DEG	NEGLFC
SLC2A14	ENSG00000173262		0.760303	-0.0682245	8.6682	6.62e-17	2.75e-16	8.35369	DEG	POSLFC
SLC30A5	ENSG00000145740		-0.137539	4.74351	-8.6731	6.65e-17	2.76e-16	-8.3531	DEG	NEGLFC
TMEM123	ENSG00000152558		-0.609108	5.93365	-8.75566	6.66e-17	2.76e-16	-8.3529	DEG	NEGLFC
TTC32	ENSG00000183891		-0.41269	3.00387	-8.72323	6.66e-17	2.76e-16	-8.35291	DEG	NEGLFC
SCAF4	ENSG00000156304		0.23297	3.95715	8.73929	6.7e-17	2.78e-16	8.35222	DEG	POSLFC
FAM189B	ENSG00000160767		0.398068	2.61904	8.76498	6.77e-17	2.81e-16	8.35092	DEG	POSLFC
CCNL2	ENSG00000221978		-0.263007	6.26592	-8.71659	6.82e-17	2.83e-16	-8.35012	DEG	NEGLFC
ZNF776	ENSG00000152443		0.154033	4.73038	8.73735	6.88e-17	2.85e-16	8.34904	DEG	POSLFC
ATP6AP1L	ENSG00000205464		-0.334091	3.8556	-8.717	6.94e-17	2.88e-16	-8.34803	DEG	NEGLFC
ZNRF1	ENSG00000186187		0.294401	3.66808	8.73202	6.96e-17	2.88e-16	8.34777	DEG	POSLFC
AL139383.1	ENSG00000230490		-0.86862	0.0255625	-8.7066	6.97e-17	2.89e-16	-8.34746	DEG	NEGLFC
C1orf226	ENSG00000239887		0.435689	1.72191	8.76596	7.04e-17	2.92e-16	8.34634	DEG	POSLFC
KIAA0895L	ENSG00000196123		-0.238365	4.71234	-8.73321	7.06e-17	2.93e-16	-8.34602	DEG	NEGLFC
NCMAP	ENSG00000184454		-1.081	-0.919988	-8.70111	7.09e-17	2.94e-16	-8.34548	DEG	NEGLFC
SMAD4	ENSG00000141646		0.261124	6.2928	8.77812	7.15e-17	2.96e-16	8.34454	DEG	POSLFC
BRMS1L	ENSG00000100916		0.229039	4.16316	8.70576	7.36e-17	3.05e-16	8.34111	DEG	POSLFC
VAMP3	ENSG00000049245		-0.570868	5.66207	-8.71803	7.4e-17	3.07e-16	-8.34039	DEG	NEGLFC
TRIM16L	ENSG00000108448		-0.408165	2.8697	-8.69949	7.47e-17	3.09e-16	-8.33937	DEG	NEGLFC
FCHSD2	ENSG00000137478		0.369258	4.76426	8.70375	7.5e-17	3.1e-16	8.33892	DEG	POSLFC
TBCE	ENSG00000285053		-0.130007	5.17913	-8.71601	7.5e-17	3.1e-16	-8.33886	DEG	NEGLFC
CCDC18-AS1	ENSG00000223745		-0.446206	4.84538	-8.69943	7.67e-17	3.17e-16	-8.33629	DEG	NEGLFC
AOC3	ENSG00000131471		0.837177	-0.570867	8.7011	7.67e-17	3.17e-16	8.33624	DEG	POSLFC
RHBDL3	ENSG00000141314		0.473166	4.81639	8.71525	7.67e-17	3.17e-16	8.33621	DEG	POSLFC
H2AFJ	ENSG00000246705		-0.608399	2.14435	-8.69488	7.67e-17	3.17e-16	-8.33616	DEG	NEGLFC
AL162311.1	ENSG00000257272		0.459704	-0.561018	8.64296	7.78e-17	3.21e-16	8.33459	DEG	POSLFC
Z97832.2	ENSG00000272374		0.308317	1.8395	8.71451	7.81e-17	3.23e-16	8.33405	DEG	POSLFC
FADS2	ENSG00000134824		-0.476837	6.35714	-8.69676	7.86e-17	3.24e-16	-8.33337	DEG	NEGLFC
RGS11	ENSG00000076344		-0.365387	4.75728	-8.69097	7.88e-17	3.25e-16	-8.333	DEG	NEGLFC
GZF1	ENSG00000125812		-0.162724	4.77792	-8.71792	7.93e-17	3.27e-16	-8.33225	DEG	NEGLFC
IKZF4	ENSG00000123411		0.303208	2.71738	8.74165	8.03e-17	3.32e-16	8.33076	DEG	POSLFC
UHMK1	ENSG00000152332		0.340246	7.33987	8.6944	8.13e-17	3.35e-16	8.32939	DEG	POSLFC
AC103770.1	ENSG00000254251		-1.49294	-1.96978	-8.67992	8.17e-17	3.37e-16	-8.32879	DEG	NEGLFC
AL354809.1	ENSG00000273507		-1.00227	1.16805	-8.69371	8.17e-17	3.37e-16	-8.3288	DEG	NEGLFC
TBCCD1	ENSG00000113838		-0.177308	3.5229	-8.71432	8.28e-17	3.41e-16	-8.32716	DEG	NEGLFC
ZNF784	ENSG00000179922		-0.346137	0.837793	-8.71125	8.29e-17	3.42e-16	-8.32696	DEG	NEGLFC
C11orf96	ENSG00000187479		0.639858	0.956868	8.67484	8.32e-17	3.43e-16	8.32655	DEG	POSLFC
AC078881.1	ENSG00000250131		-0.734565	0.223529	-8.68547	8.34e-17	3.44e-16	-8.32632	DEG	NEGLFC
RIMS3	ENSG00000117016		1.10124	7.48686	8.68231	8.47e-17	3.49e-16	8.32446	DEG	POSLFC
ASIC1	ENSG00000110881		0.299279	3.98728	8.68236	8.53e-17	3.52e-16	8.3236	DEG	POSLFC
AL645728.1	ENSG00000215014		-0.344391	0.167821	-8.6286	8.68e-17	3.58e-16	-8.32155	DEG	NEGLFC
PPIE	ENSG00000084072		-0.278924	4.42477	-8.66801	8.69e-17	3.58e-16	-8.32139	DEG	NEGLFC
TRIAP1	ENSG00000170855		-0.227816	2.50739	-8.71129	8.75e-17	3.6e-16	-8.32059	DEG	NEGLFC
METTL17	ENSG00000165792		-0.207921	4.02084	-8.67391	8.82e-17	3.63e-16	-8.31972	DEG	NEGLFC
RPL9	ENSG00000163682		-0.305574	7.12808	-8.66352	8.91e-17	3.67e-16	-8.31853	DEG	NEGLFC
SFT2D1	ENSG00000198818		-0.36651	4.36933	-8.67861	8.99e-17	3.7e-16	-8.31744	DEG	NEGLFC
CIAO1	ENSG00000144021		0.138533	5.80782	8.74948	8.99e-17	3.7e-16	8.31736	DEG	POSLFC
LINC02102	ENSG00000248677		0.474616	-0.573685	8.71002	8.99e-17	3.7e-16	8.31736	DEG	POSLFC
NSMCE2	ENSG00000156831		-0.225006	3.71863	-8.71004	9.05e-17	3.72e-16	-8.31669	DEG	NEGLFC
POC1B	ENSG00000139323		-0.453988	4.74932	-8.68716	9.07e-17	3.73e-16	-8.31635	DEG	NEGLFC
SLC35E2A	ENSG00000215790		0.43491	5.05529	8.66627	9.09e-17	3.74e-16	8.31606	DEG	POSLFC
C11orf1	ENSG00000137720		-0.179103	2.72464	-8.62153	9.1e-17	3.74e-16	-8.31593	DEG	NEGLFC
CDCA7L	ENSG00000164649		-0.594013	2.87884	-8.68471	9.18e-17	3.77e-16	-8.31491	DEG	NEGLFC
PSMC3	ENSG00000165916		-0.244186	5.81473	-8.71063	9.21e-17	3.78e-16	-8.31459	DEG	NEGLFC
BTN3A3	ENSG00000111801		0.288797	3.06659	8.69926	9.24e-17	3.79e-16	8.3142	DEG	POSLFC
LZTS3	ENSG00000088899		0.642327	5.97139	8.68218	9.35e-17	3.84e-16	8.3128	DEG	POSLFC
FAM209A	ENSG00000124103		-0.248835	4.10478	-8.6662	9.71e-17	3.99e-16	-8.30824	DEG	NEGLFC
SIDT2	ENSG00000149577		0.369282	4.62934	8.61616	9.77e-17	4.01e-16	8.30749	DEG	POSLFC
ENOSF1	ENSG00000132199		-0.980325	4.81155	-8.69602	9.79e-17	4.02e-16	-8.30727	DEG	NEGLFC
PLA2G4C	ENSG00000105499		-0.526407	5.51953	-8.66384	9.86e-17	4.05e-16	-8.30646	DEG	NEGLFC
SLITRK4	ENSG00000179542		0.973837	5.53169	8.66897	1e-16	4.12e-16	8.3044	DEG	POSLFC
SAP30L	ENSG00000164576		0.222408	5.5876	8.75195	1.02e-16	4.16e-16	8.30296	DEG	POSLFC
TMEM145	ENSG00000167619		0.447567	3.22912	8.69912	1.02e-16	4.17e-16	8.30288	DEG	POSLFC
AASS	ENSG00000008311		-0.637621	5.45264	-8.67982	1.02e-16	4.17e-16	-8.30263	DEG	NEGLFC
LEKR1	ENSG00000197980		-0.462701	-0.314493	-8.60946	1.02e-16	4.18e-16	-8.30237	DEG	NEGLFC
HIGD1B	ENSG00000131097		-0.47269	2.39399	-8.69501	1.02e-16	4.18e-16	-8.30226	DEG	NEGLFC
CERCAM	ENSG00000167123		-1.20587	6.94065	-8.68489	1.03e-16	4.21e-16	-8.30145	DEG	NEGLFC
RASGEF1A	ENSG00000198915		0.423872	4.67266	8.6051	1.03e-16	4.23e-16	8.30084	DEG	POSLFC
ENTPD3-AS1	ENSG00000223797		-0.562839	2.49874	-8.65585	1.04e-16	4.25e-16	-8.30028	DEG	NEGLFC
FHL1	ENSG00000022267		0.35596	6.22732	8.67121	1.04e-16	4.28e-16	8.29957	DEG	POSLFC
ARHGAP22	ENSG00000128805		-0.641523	3.89978	-8.65264	1.05e-16	4.31e-16	-8.29854	DEG	NEGLFC
ATP13A2	ENSG00000159363		0.555982	5.26422	8.65864	1.07e-16	4.38e-16	8.29658	DEG	POSLFC
INKA2	ENSG00000197852		0.58556	4.8524	8.73516	1.08e-16	4.42e-16	8.29569	DEG	POSLFC
SLC40A1	ENSG00000138449		-0.474035	3.23934	-8.64507	1.08e-16	4.42e-16	-8.29567	DEG	NEGLFC
MORC2-AS1	ENSG00000235989		-0.667082	-0.731432	-8.77655	1.08e-16	4.42e-16	-8.29561	DEG	NEGLFC
PDIA3	ENSG00000167004		0.268562	5.56571	8.64284	1.09e-16	4.47e-16	8.29413	DEG	POSLFC
SEPTIN4	ENSG00000108387		-0.826397	6.97998	-8.68917	1.1e-16	4.51e-16	-8.29316	DEG	NEGLFC
POU5F2	ENSG00000248483		-0.192796	3.6617	-8.66437	1.1e-16	4.51e-16	-8.2931	DEG	NEGLFC
ZNF48	ENSG00000180035		0.286541	3.23673	8.68308	1.11e-16	4.52e-16	8.29281	DEG	POSLFC
C4orf47	ENSG00000205129		0.353468	1.07747	8.73299	1.11e-16	4.53e-16	8.29259	DEG	POSLFC
AL162724.1	ENSG00000227200		0.586127	-1.03405	8.59781	1.11e-16	4.53e-16	8.29248	DEG	POSLFC
BAG5	ENSG00000166170		0.176814	5.62366	8.65241	1.12e-16	4.56e-16	8.29164	DEG	POSLFC
PCDHA4	ENSG00000204967		0.42424	5.46742	8.64353	1.12e-16	4.57e-16	8.29147	DEG	POSLFC
CCDC167	ENSG00000198937		-0.370379	2.14939	-8.66207	1.12e-16	4.57e-16	-8.2913	DEG	NEGLFC
CASP9	ENSG00000132906		0.185912	3.43971	8.5943	1.13e-16	4.61e-16	8.29037	DEG	POSLFC
ADCY10	ENSG00000143199		0.58875	0.981761	8.63268	1.13e-16	4.61e-16	8.29018	DEG	POSLFC
ZNF385A	ENSG00000161642		0.455264	3.19156	8.6573	1.14e-16	4.63e-16	8.2896	DEG	POSLFC
SERPINB9	ENSG00000170542		0.260757	3.7908	8.66178	1.14e-16	4.65e-16	8.28915	DEG	POSLFC
AL109614.1	ENSG00000276603		0.349311	0.307007	8.69294	1.17e-16	4.77e-16	8.28618	DEG	POSLFC
C9orf170	ENSG00000204446		-0.788597	0.351602	-8.65209	1.17e-16	4.77e-16	-8.286	DEG	NEGLFC
SEC22A	ENSG00000121542		-0.139901	4.08087	-8.68108	1.17e-16	4.78e-16	-8.28585	DEG	NEGLFC
AL139424.2	ENSG00000284642		-0.307929	3.14489	-8.6566	1.18e-16	4.82e-16	-8.28489	DEG	NEGLFC
RIOK2	ENSG00000058729		-0.157678	4.075	-8.59059	1.19e-16	4.83e-16	-8.28458	DEG	NEGLFC
PRPF19	ENSG00000110107		0.390666	5.94731	8.65512	1.19e-16	4.85e-16	8.28398	DEG	POSLFC
KLF5	ENSG00000102554		0.826025	0.96789	8.67735	1.19e-16	4.86e-16	8.28381	DEG	POSLFC
FNDC3B	ENSG00000075420		0.234145	4.48483	8.67471	1.2e-16	4.89e-16	8.28295	DEG	POSLFC
KLF7-IT1	ENSG00000237892		-0.475493	1.41006	-8.66027	1.21e-16	4.91e-16	-8.28251	DEG	NEGLFC
AC053513.2	ENSG00000256973		-0.310566	2.62563	-8.58241	1.23e-16	5.01e-16	-8.28011	DEG	NEGLFC
PDCD5	ENSG00000105185		-0.208284	4.66302	-8.70153	1.25e-16	5.07e-16	-8.27864	DEG	NEGLFC
ANKRD33B	ENSG00000164236		0.828136	4.88778	8.66934	1.25e-16	5.09e-16	8.27813	DEG	POSLFC
GAPT	ENSG00000175857		-1.04541	-1.2841	-8.62674	1.25e-16	5.09e-16	-8.278	DEG	NEGLFC
LINC02473	ENSG00000261121		-1.32432	0.933019	-8.64534	1.25e-16	5.1e-16	-8.2779	DEG	NEGLFC
NSFL1C	ENSG00000088833		0.12072	5.2315	8.65142	1.26e-16	5.12e-16	8.27738	DEG	POSLFC
ZNF513	ENSG00000163795		-0.238231	3.02414	-8.69284	1.27e-16	5.15e-16	-8.2767	DEG	NEGLFC
SNX24	ENSG00000064652		-0.206446	3.82508	-8.67391	1.28e-16	5.19e-16	-8.27568	DEG	NEGLFC
TSSK6	ENSG00000178093		-0.689522	-0.968023	-8.64446	1.29e-16	5.22e-16	-8.27488	DEG	NEGLFC
AQP9	ENSG00000103569		0.81052	0.632504	8.69634	1.29e-16	5.25e-16	8.27419	DEG	POSLFC
AC114271.1	ENSG00000274425		0.531644	-0.0459171	8.64128	1.3e-16	5.28e-16	8.27361	DEG	POSLFC
PALB2	ENSG00000083093		-0.142112	3.73403	-8.6789	1.31e-16	5.31e-16	-8.2728	DEG	NEGLFC
MPZL2	ENSG00000149573		1.37743	0.0428993	8.60938	1.34e-16	5.42e-16	8.27039	DEG	POSLFC
MRPS30	ENSG00000112996		0.302146	6.39325	8.62839	1.35e-16	5.47e-16	8.26922	DEG	POSLFC
AMT	ENSG00000145020		-0.317187	3.14617	-8.63913	1.37e-16	5.57e-16	-8.26712	DEG	NEGLFC
C2orf42	ENSG00000115998		-0.183588	4.28724	-8.63679	1.37e-16	5.58e-16	-8.2669	DEG	NEGLFC
ZMIZ2	ENSG00000122515		0.302811	4.90371	8.57502	1.38e-16	5.61e-16	8.26624	DEG	POSLFC
SLAIN1	ENSG00000139737		-0.799338	7.13581	-8.64845	1.39e-16	5.63e-16	-8.26576	DEG	NEGLFC
SPATA1	ENSG00000122432		-0.534208	0.141394	-8.63362	1.4e-16	5.65e-16	-8.26517	DEG	NEGLFC
RIPOR1	ENSG00000039523		0.392246	4.7126	8.64851	1.4e-16	5.68e-16	8.26462	DEG	POSLFC
PKD1L3	ENSG00000277481		0.659679	-0.814528	8.61623	1.41e-16	5.72e-16	8.26371	DEG	POSLFC
CPSF6	ENSG00000111605		0.173626	6.79908	8.60948	1.51e-16	6.11e-16	8.2559	DEG	POSLFC
PPP1R3F	ENSG00000049769		0.216377	4.57894	8.65313	1.51e-16	6.13e-16	8.25545	DEG	POSLFC
RFX3-AS1	ENSG00000232104		-0.724702	2.18689	-8.62384	1.53e-16	6.19e-16	-8.25427	DEG	NEGLFC
CHST15	ENSG00000182022		0.429172	5.15097	8.61989	1.53e-16	6.21e-16	8.25379	DEG	POSLFC
NCOA4	ENSG00000266412		-0.164806	6.90703	-8.59391	1.55e-16	6.25e-16	-8.2529	DEG	NEGLFC
LYST	ENSG00000143669		0.146627	6.97383	8.61902	1.55e-16	6.25e-16	8.25287	DEG	POSLFC
CA2	ENSG00000104267		-0.74384	5.65928	-8.66226	1.55e-16	6.27e-16	-8.25248	DEG	NEGLFC
NEXMIF	ENSG00000050030		0.743822	5.1364	8.61846	1.55e-16	6.28e-16	8.25238	DEG	POSLFC
ZNF678	ENSG00000181450		-0.355845	4.48727	-8.63257	1.58e-16	6.38e-16	-8.25045	DEG	NEGLFC
GPR83	ENSG00000123901		1.26192	1.79153	8.64445	1.59e-16	6.42e-16	8.24961	DEG	POSLFC
STXBP1	ENSG00000136854		0.872817	7.66309	8.58683	1.62e-16	6.54e-16	8.24748	DEG	POSLFC
TMEM121	ENSG00000184986		-0.555604	0.655366	-8.59906	1.66e-16	6.71e-16	-8.24439	DEG	NEGLFC
TMEM246-AS1	ENSG00000225376		-1.19361	-0.373962	-8.59352	1.68e-16	6.8e-16	-8.24266	DEG	NEGLFC
PIGK	ENSG00000142892		-0.221505	5.18663	-8.61966	1.68e-16	6.8e-16	-8.24262	DEG	NEGLFC
PTPN21	ENSG00000070778		0.276098	3.71018	8.61117	1.69e-16	6.8e-16	8.24256	DEG	POSLFC
KLF4	ENSG00000136826		0.806128	0.863927	8.5747	1.7e-16	6.85e-16	8.24161	DEG	POSLFC
TMEM159	ENSG00000011638		0.53319	1.33731	8.61214	1.71e-16	6.91e-16	8.24056	DEG	POSLFC
CEP131	ENSG00000141577		-0.388054	2.07839	-8.60991	1.72e-16	6.94e-16	-8.24004	DEG	NEGLFC
DLEC1	ENSG00000008226		0.624862	0.555907	8.57378	1.74e-16	7e-16	8.23907	DEG	POSLFC
TNRC6A	ENSG00000090905		0.107731	7.17966	8.58301	1.74e-16	7.02e-16	8.23862	DEG	POSLFC
SHC1	ENSG00000160691		0.298487	3.79972	8.59071	1.75e-16	7.06e-16	8.23795	DEG	POSLFC
ZNF841	ENSG00000197608		-0.199552	4.96914	-8.58508	1.78e-16	7.18e-16	-8.23588	DEG	NEGLFC
RGR	ENSG00000148604		1.12384	0.80272	8.57347	1.78e-16	7.19e-16	8.23574	DEG	POSLFC
RALGPS2	ENSG00000116191		0.367634	4.40017	8.6398	1.82e-16	7.33e-16	8.23331	DEG	POSLFC
AP001347.1	ENSG00000224905		0.556979	0.680335	8.59858	1.83e-16	7.39e-16	8.23242	DEG	POSLFC
ANKRD6	ENSG00000135299		0.346715	4.83424	8.61673	1.84e-16	7.41e-16	8.232	DEG	POSLFC
RTTN	ENSG00000176225		-0.541839	5.48399	-8.57902	1.89e-16	7.59e-16	-8.22904	DEG	NEGLFC
DOHH	ENSG00000129932		-0.525465	3.24448	-8.56591	1.9e-16	7.63e-16	-8.22836	DEG	NEGLFC
CACNA2D1	ENSG00000153956		0.382112	6.97966	8.57772	1.9e-16	7.63e-16	8.22838	DEG	POSLFC
CARNS1	ENSG00000172508		-1.40424	5.09145	-8.60648	1.9e-16	7.63e-16	-8.22837	DEG	NEGLFC
TDP2	ENSG00000111802		0.239218	4.71678	8.60007	1.91e-16	7.67e-16	8.22771	DEG	POSLFC
IGFBP7	ENSG00000163453		-0.50926	5.12363	-8.59905	1.91e-16	7.68e-16	-8.22758	DEG	NEGLFC
LYL1	ENSG00000104903		-0.670684	0.00997465	-8.57256	1.91e-16	7.69e-16	-8.22746	DEG	NEGLFC
MAP7D1	ENSG00000116871		0.312168	5.54298	8.57574	1.92e-16	7.71e-16	8.22704	DEG	POSLFC
AC009318.3	ENSG00000274315		-0.379055	0.371865	-8.57817	1.92e-16	7.73e-16	-8.22673	DEG	NEGLFC
DHX29	ENSG00000067248		-0.156933	5.32561	-8.57808	1.94e-16	7.79e-16	-8.22579	DEG	NEGLFC
ACVR2A	ENSG00000121989		0.28758	4.79704	8.59638	1.95e-16	7.81e-16	8.2254	DEG	POSLFC
ZBTB22	ENSG00000236104		0.20475	3.37948	8.579	1.95e-16	7.84e-16	8.22492	DEG	POSLFC
EMC10	ENSG00000161671		-0.383918	4.74543	-8.58064	1.96e-16	7.85e-16	-8.22481	DEG	NEGLFC
R3HDM2	ENSG00000179912		0.307903	6.06184	8.58135	1.98e-16	7.95e-16	8.22329	DEG	POSLFC
AC092164.1	ENSG00000226833		-0.844718	-0.930594	-8.59261	2e-16	8.01e-16	-8.22225	DEG	NEGLFC
KIAA1549	ENSG00000122778		0.63056	5.00679	8.59849	2e-16	8.02e-16	8.22217	DEG	POSLFC
SLC12A3	ENSG00000070915		1.21294	-2.05724	8.56797	2.01e-16	8.06e-16	8.22157	DEG	POSLFC
ZSCAN5A	ENSG00000131848		-0.190042	2.57709	-8.6486	2.03e-16	8.14e-16	-8.22035	DEG	NEGLFC
C1GALT1C1	ENSG00000171155		-0.205833	3.13405	-8.58599	2.06e-16	8.24e-16	-8.21877	DEG	NEGLFC
NUDT11	ENSG00000196368		0.766846	3.63769	8.51348	2.06e-16	8.26e-16	8.21857	DEG	POSLFC
OMA1	ENSG00000162600		-0.426612	4.51633	-8.5676	2.09e-16	8.37e-16	-8.21685	DEG	NEGLFC
AC009779.2	ENSG00000258056		-0.46575	2.96292	-8.58507	2.09e-16	8.38e-16	-8.2168	DEG	NEGLFC
AL356740.1	ENSG00000267868		0.947228	-1.59652	8.51053	2.11e-16	8.44e-16	8.21585	DEG	POSLFC
WDR70	ENSG00000082068		-0.155292	4.8222	-8.56149	2.11e-16	8.46e-16	-8.21551	DEG	NEGLFC
HMGA1	ENSG00000137309		0.39722	2.85861	8.60089	2.11e-16	8.47e-16	8.21541	DEG	POSLFC
PIGU	ENSG00000101464		-0.344186	3.89644	-8.57181	2.14e-16	8.58e-16	-8.21387	DEG	NEGLFC
ZNF691	ENSG00000164011		-0.305532	2.26981	-8.5767	2.15e-16	8.61e-16	-8.21338	DEG	NEGLFC
RXRA	ENSG00000186350		0.327451	4.8921	8.64516	2.16e-16	8.66e-16	8.21262	DEG	POSLFC
SLC25A21-AS1	ENSG00000258708		-0.620523	0.905885	-8.56455	2.17e-16	8.67e-16	-8.21246	DEG	NEGLFC
RTL8B	ENSG00000212747		0.412088	1.00214	8.55583	2.18e-16	8.71e-16	8.21197	DEG	POSLFC
BCL2	ENSG00000171791		0.325439	5.23854	8.69646	2.18e-16	8.74e-16	8.2115	DEG	POSLFC
ALOX5AP	ENSG00000132965		-0.783215	2.13734	-8.56584	2.19e-16	8.75e-16	-8.21129	DEG	NEGLFC
PGF	ENSG00000119630		-0.659816	0.626318	-8.57573	2.19e-16	8.77e-16	-8.211	DEG	NEGLFC
THBS3	ENSG00000169231		-0.288842	3.79847	-8.55945	2.22e-16	8.86e-16	-8.20973	DEG	NEGLFC
MAP6D1	ENSG00000180834		-0.651979	4.78641	-8.55963	2.22e-16	8.87e-16	-8.20967	DEG	NEGLFC
RLIM	ENSG00000131263		0.27957	7.15848	8.54968	2.23e-16	8.9e-16	8.20912	DEG	POSLFC
AC108488.1	ENSG00000242282		-0.448866	-0.292235	-8.5758	2.24e-16	8.93e-16	-8.20874	DEG	NEGLFC
SCOC-AS1	ENSG00000196951		-0.422517	0.580869	-8.58951	2.24e-16	8.94e-16	-8.20865	DEG	NEGLFC
NMNAT2	ENSG00000157064		1.03702	6.39795	8.54928	2.26e-16	9.01e-16	8.20764	DEG	POSLFC
GPRIN3	ENSG00000185477		0.397448	4.68754	8.5707	2.27e-16	9.08e-16	8.20668	DEG	POSLFC
GDF10	ENSG00000266524		0.528894	1.08431	8.60567	2.28e-16	9.12e-16	8.20613	DEG	POSLFC
AC016957.2	ENSG00000276136		-0.428716	-0.370481	-8.55392	2.28e-16	9.12e-16	-8.20613	DEG	NEGLFC
PHETA2	ENSG00000177096		-0.473917	-0.0812647	-8.56104	2.31e-16	9.2e-16	-8.20503	DEG	NEGLFC
CCND1	ENSG00000110092		-0.589073	3.70416	-8.58974	2.31e-16	9.21e-16	-8.20486	DEG	NEGLFC
DHTKD1	ENSG00000181192		-0.277654	5.02597	-8.56086	2.33e-16	9.27e-16	-8.204	DEG	NEGLFC
HSPA1A	ENSG00000204389		1.14734	5.20321	8.58208	2.33e-16	9.3e-16	8.2036	DEG	POSLFC
LINC01750	ENSG00000231437		0.618583	1.3019	8.58085	2.34e-16	9.34e-16	8.2031	DEG	POSLFC
FSD1L	ENSG00000106701		0.252761	5.9316	8.55402	2.37e-16	9.43e-16	8.20193	DEG	POSLFC
AC007878.1	ENSG00000281195		-0.357315	4.39737	-8.56329	2.39e-16	9.51e-16	-8.20087	DEG	NEGLFC
CDC20	ENSG00000117399		-1.08392	-1.29062	-8.54434	2.4e-16	9.55e-16	-8.20031	DEG	NEGLFC
SIGIRR	ENSG00000185187		-0.516411	1.37609	-8.5487	2.44e-16	9.72e-16	-8.19823	DEG	NEGLFC
HELQ	ENSG00000163312		-0.153557	3.82285	-8.54787	2.44e-16	9.72e-16	-8.19814	DEG	NEGLFC
OSBPL9	ENSG00000117859		-0.374123	5.84127	-8.55722	2.48e-16	9.86e-16	-8.19636	DEG	NEGLFC
KLHL32	ENSG00000186231		-0.524192	5.79981	-8.57427	2.48e-16	9.86e-16	-8.19638	DEG	NEGLFC
AC019197.1	ENSG00000236283		-0.645098	0.542724	-8.53172	2.5e-16	9.94e-16	-8.19533	DEG	NEGLFC
PLCG2	ENSG00000197943		-0.412915	4.22811	-8.54372	2.5e-16	9.95e-16	-8.19525	DEG	NEGLFC
VTI1A	ENSG00000151532		0.114613	5.27326	8.57356	2.51e-16	9.99e-16	8.19471	DEG	POSLFC
MYH3	ENSG00000109063		-0.598073	2.11581	-8.54035	2.53e-16	1e-15	-8.19401	DEG	NEGLFC
CLEC17A	ENSG00000187912		-1.08043	-0.788254	-8.52819	2.53e-16	1e-15	-8.19394	DEG	NEGLFC
RPRM	ENSG00000177519		0.814559	1.0694	8.53914	2.56e-16	1.02e-15	8.19247	DEG	POSLFC
CABCOCO1	ENSG00000183346		-0.576533	1.29294	-8.5865	2.59e-16	1.03e-15	-8.19104	DEG	NEGLFC
RASSF2	ENSG00000101265		-0.899006	7.11898	-8.56321	2.61e-16	1.04e-15	-8.19024	DEG	NEGLFC
SLC6A11	ENSG00000132164		0.573342	3.67073	8.63577	2.62e-16	1.04e-15	8.18946	DEG	POSLFC
ZNF585A	ENSG00000196967		0.172061	4.5347	8.61215	2.65e-16	1.05e-15	8.18848	DEG	POSLFC
CTSH	ENSG00000103811		-0.546435	4.61233	-8.5291	2.65e-16	1.05e-15	-8.18843	DEG	NEGLFC
CCDC122	ENSG00000151773		-0.808054	2.52538	-8.53499	2.68e-16	1.06e-15	-8.18703	DEG	NEGLFC
CHCHD1	ENSG00000172586		-0.193529	3.34319	-8.53166	2.68e-16	1.06e-15	-8.18701	DEG	NEGLFC
VAMP4	ENSG00000117533		0.256402	5.31218	8.52851	2.69e-16	1.07e-15	8.18646	DEG	POSLFC
DMGDH	ENSG00000132837		-0.353113	2.24492	-8.55743	2.69e-16	1.07e-15	-8.18625	DEG	NEGLFC
AL139220.2	ENSG00000230615		-0.648081	0.751552	-8.5386	2.71e-16	1.08e-15	-8.1854	DEG	NEGLFC
PTRH2	ENSG00000141378		-0.193648	3.40943	-8.54744	2.75e-16	1.09e-15	-8.184	DEG	NEGLFC
CYP51A1	ENSG00000001630		-0.255026	6.68879	-8.54135	2.78e-16	1.1e-15	-8.18239	DEG	NEGLFC
MYCBP2	ENSG00000005810		0.388891	8.96028	8.5453	2.82e-16	1.12e-15	8.18063	DEG	POSLFC
THG1L	ENSG00000113272		-0.228028	2.16962	-8.53027	2.83e-16	1.12e-15	-8.18015	DEG	NEGLFC
USP6NL	ENSG00000148429		-0.270188	4.12223	-8.54563	2.87e-16	1.14e-15	-8.17883	DEG	NEGLFC
ANKMY1	ENSG00000144504		-0.371064	3.42171	-8.60384	2.88e-16	1.14e-15	-8.17827	DEG	NEGLFC
CCDC84-DT	ENSG00000255121		-0.373282	1.14112	-8.47021	2.88e-16	1.14e-15	-8.1782	DEG	NEGLFC
ZBED9	ENSG00000232040		0.69253	2.55486	8.4665	2.93e-16	1.16e-15	8.17611	DEG	POSLFC
KCNB1	ENSG00000158445		0.969875	6.7111	8.50665	2.98e-16	1.18e-15	8.17433	DEG	POSLFC
XRCC3	ENSG00000126215		-0.287525	1.6399	-8.54837	3e-16	1.19e-15	-8.17328	DEG	NEGLFC
AC004494.1	ENSG00000262312		0.372028	1.2616	8.50571	3.02e-16	1.2e-15	8.17237	DEG	POSLFC
NDUFA12	ENSG00000184752		-0.281671	4.90082	-8.51251	3.06e-16	1.21e-15	-8.17083	DEG	NEGLFC
DUSP19	ENSG00000162999		0.512657	3.68983	8.58772	3.09e-16	1.22e-15	8.1697	DEG	POSLFC
HIST4H4	ENSG00000197837		-0.271793	3.65016	-8.50894	3.12e-16	1.23e-15	-8.16858	DEG	NEGLFC
XK	ENSG00000047597		0.73367	3.59276	8.56297	3.13e-16	1.24e-15	8.1681	DEG	POSLFC
JUN	ENSG00000177606		0.441573	4.59875	8.54407	3.14e-16	1.24e-15	8.16774	DEG	POSLFC
TAF12	ENSG00000120656		-0.219221	2.98773	-8.52915	3.16e-16	1.25e-15	-8.16688	DEG	NEGLFC
SEMA4F	ENSG00000135622		0.514258	4.66182	8.60806	3.2e-16	1.26e-15	8.1657	DEG	POSLFC
CACHD1	ENSG00000158966		0.276586	4.71154	8.54406	3.2e-16	1.26e-15	8.16559	DEG	POSLFC
ABT1	ENSG00000146109		-0.182286	2.7314	-8.45742	3.21e-16	1.27e-15	-8.16499	DEG	NEGLFC
AL359643.2	ENSG00000271978		0.378434	0.435992	8.45356	3.23e-16	1.27e-15	8.16451	DEG	POSLFC
AC098484.4	ENSG00000285728		-0.405945	-0.246842	-8.52382	3.27e-16	1.29e-15	-8.16302	DEG	NEGLFC
GPC3	ENSG00000147257		-0.769487	-0.830663	-8.49426	3.33e-16	1.31e-15	-8.16078	DEG	NEGLFC
HEXIM1	ENSG00000186834		0.379215	4.73948	8.52852	3.38e-16	1.34e-15	8.1588	DEG	POSLFC
HADHA	ENSG00000084754		-0.271184	6.19392	-8.51803	3.4e-16	1.34e-15	-8.15824	DEG	NEGLFC
GPR52	ENSG00000203737		0.424251	0.903233	8.53985	3.41e-16	1.35e-15	8.15786	DEG	POSLFC
COIL	ENSG00000121058		-0.138339	3.7626	-8.49845	3.45e-16	1.36e-15	-8.15636	DEG	NEGLFC
MACROD1	ENSG00000133315		0.400178	1.34448	8.53111	3.46e-16	1.36e-15	8.15612	DEG	POSLFC
SENP8	ENSG00000166192		0.278666	2.09665	8.50861	3.5e-16	1.38e-15	8.15472	DEG	POSLFC
AC091729.3	ENSG00000229043		-0.428863	1.28679	-8.50068	3.5e-16	1.38e-15	-8.15469	DEG	NEGLFC
BAMBI	ENSG00000095739		-0.65864	2.56902	-8.4953	3.61e-16	1.42e-15	-8.15101	DEG	NEGLFC
ALDH8A1	ENSG00000118514		-0.458719	2.69018	-8.50395	3.61e-16	1.42e-15	-8.15096	DEG	NEGLFC
HAS3	ENSG00000103044		0.388513	0.407095	8.5206	3.63e-16	1.43e-15	8.15027	DEG	POSLFC
IDH1	ENSG00000138413		-0.263916	4.6796	-8.52393	3.71e-16	1.46e-15	-8.14763	DEG	NEGLFC
PARM1	ENSG00000169116		1.08724	5.11754	8.50618	3.71e-16	1.46e-15	8.14756	DEG	POSLFC
NACC1	ENSG00000160877		0.361415	3.97108	8.48379	3.8e-16	1.49e-15	8.14484	DEG	POSLFC
XAB2	ENSG00000076924		0.265122	3.82265	8.43213	3.81e-16	1.5e-15	8.14449	DEG	POSLFC
PEMT	ENSG00000133027		-0.26274	1.8569	-8.56332	3.85e-16	1.51e-15	-8.14322	DEG	NEGLFC
SLC22A23	ENSG00000137266		0.414773	5.03196	8.53347	3.9e-16	1.54e-15	8.14149	DEG	POSLFC
SOX9	ENSG00000125398		0.615619	4.17218	8.48319	3.94e-16	1.55e-15	8.14042	DEG	POSLFC
AC048382.5	ENSG00000275120		-0.411672	1.45653	-8.47952	3.99e-16	1.57e-15	-8.13901	DEG	NEGLFC
AC079336.5	ENSG00000266718		0.922733	-0.374393	8.51527	4.03e-16	1.58e-15	8.13779	DEG	POSLFC
USF1	ENSG00000158773		-0.163606	5.13253	-8.49392	4.04e-16	1.59e-15	-8.13724	DEG	NEGLFC
AC026979.2	ENSG00000271869		-0.422533	-0.0957401	-8.49008	4.06e-16	1.59e-15	-8.13687	DEG	NEGLFC
PQBP1	ENSG00000102103		-0.17571	3.90571	-8.46295	4.06e-16	1.6e-15	-8.13678	DEG	NEGLFC
NOB1	ENSG00000141101		0.206616	2.77569	8.48034	4.18e-16	1.64e-15	8.13314	DEG	POSLFC
SPG7	ENSG00000197912		-0.180783	6.7046	-8.47112	4.24e-16	1.67e-15	-8.13151	DEG	NEGLFC
ACER3	ENSG00000078124		-0.413475	5.94227	-8.49935	4.25e-16	1.67e-15	-8.13109	DEG	NEGLFC
PCDHA3	ENSG00000255408		0.427039	5.37792	8.46196	4.28e-16	1.68e-15	8.13045	DEG	POSLFC
OSTC	ENSG00000198856		-0.252644	3.29694	-8.48151	4.28e-16	1.68e-15	-8.1304	DEG	NEGLFC
DERL1	ENSG00000136986		0.149311	4.6162	8.41835	4.28e-16	1.68e-15	8.1303	DEG	POSLFC
LINC01235	ENSG00000270547		-1.20655	-1.73502	-8.46819	4.37e-16	1.71e-15	-8.12786	DEG	NEGLFC
B3GALNT2	ENSG00000162885		-0.195457	4.40808	-8.46712	4.41e-16	1.73e-15	-8.12679	DEG	NEGLFC
TRPV6	ENSG00000165125		-1.36057	1.06404	-8.45324	4.45e-16	1.74e-15	-8.12567	DEG	NEGLFC
PFDN6	ENSG00000204220		-0.232287	4.24458	-8.4643	4.47e-16	1.75e-15	-8.12507	DEG	NEGLFC
PMVK	ENSG00000163344		-0.233781	4.14521	-8.46108	4.48e-16	1.75e-15	-8.12493	DEG	NEGLFC
DCAF12L2	ENSG00000198354		0.697953	0.417112	8.40959	4.48e-16	1.76e-15	8.12478	DEG	POSLFC
GBA2	ENSG00000070610		0.238796	5.74464	8.49301	4.49e-16	1.76e-15	8.12465	DEG	POSLFC
ZMYND11	ENSG00000015171		-0.157202	7.03245	-8.47387	4.49e-16	1.76e-15	-8.1246	DEG	NEGLFC
AC021092.1	ENSG00000186019		0.409784	1.79921	8.45562	4.59e-16	1.8e-15	8.12183	DEG	POSLFC
RAP2C	ENSG00000123728		0.263823	3.62881	8.45378	4.62e-16	1.81e-15	8.12098	DEG	POSLFC
SMIM12	ENSG00000163866		0.211023	4.93967	8.48286	4.62e-16	1.81e-15	8.12099	DEG	POSLFC
SNX33	ENSG00000173548		0.375484	3.61361	8.46059	4.66e-16	1.82e-15	8.12009	DEG	POSLFC
GPR6	ENSG00000146360		1.38176	-1.25622	8.46965	4.72e-16	1.85e-15	8.11844	DEG	POSLFC
RBM5	ENSG00000003756		-0.230394	7.45267	-8.45107	4.75e-16	1.86e-15	-8.11785	DEG	NEGLFC
HPF1	ENSG00000056050		-0.210491	3.81006	-8.47358	4.83e-16	1.89e-15	-8.11565	DEG	NEGLFC
WASF2	ENSG00000158195		0.61514	4.61518	8.45401	4.87e-16	1.9e-15	8.11481	DEG	POSLFC
MEX3B	ENSG00000183496		0.530343	0.58467	8.47194	4.88e-16	1.91e-15	8.11434	DEG	POSLFC
FBXO8	ENSG00000164117		-0.25782	3.77096	-8.45602	4.98e-16	1.95e-15	-8.11189	DEG	NEGLFC
CES2	ENSG00000172831		-0.260607	4.25988	-8.45276	4.99e-16	1.95e-15	-8.11174	DEG	NEGLFC
ZNF778	ENSG00000170100		0.153784	4.40473	8.51292	5.01e-16	1.96e-15	8.1112	DEG	POSLFC
LTC4S	ENSG00000213316		-0.62536	0.203982	-8.43681	5.04e-16	1.97e-15	-8.1106	DEG	NEGLFC
RNF8	ENSG00000112130		0.221619	4.5032	8.4888	5.08e-16	1.98e-15	8.10964	DEG	POSLFC
AP006545.1	ENSG00000260949		0.517842	-0.939557	8.39939	5.08e-16	1.98e-15	8.10965	DEG	POSLFC
GPR135	ENSG00000181619		0.238491	3.56626	8.43742	5.12e-16	2e-15	8.10873	DEG	POSLFC
RASAL1	ENSG00000111344		-0.512227	4.80844	-8.4399	5.25e-16	2.05e-15	-8.10546	DEG	NEGLFC
NCS1	ENSG00000107130		0.764042	6.95918	8.44134	5.46e-16	2.13e-15	8.1009	DEG	POSLFC
AL662889.1	ENSG00000232184		-0.223147	2.35662	-8.38205	5.54e-16	2.16e-15	-8.09913	DEG	NEGLFC
AOPEP	ENSG00000148120		-0.410671	5.70646	-8.44073	5.55e-16	2.16e-15	-8.09891	DEG	NEGLFC
HGFAC	ENSG00000109758		1.13669	-1.30495	8.42336	5.61e-16	2.19e-15	8.0974	DEG	POSLFC
TMEM178B	ENSG00000261115		0.767197	6.4076	8.42455	5.62e-16	2.19e-15	8.09722	DEG	POSLFC
IFI6	ENSG00000126709		-0.384035	4.75903	-8.44318	5.62e-16	2.19e-15	-8.09719	DEG	NEGLFC
RBM22	ENSG00000086589		0.205508	4.26749	8.42785	5.65e-16	2.2e-15	8.09657	DEG	POSLFC
AC096564.1	ENSG00000245293		-0.952921	2.98696	-8.43103	5.66e-16	2.21e-15	-8.09639	DEG	NEGLFC
SPTBN1	ENSG00000115306		0.155496	10.1809	8.41843	5.71e-16	2.22e-15	8.09537	DEG	POSLFC
TMEM41A	ENSG00000163900		-0.173102	3.73875	-8.44406	5.75e-16	2.24e-15	-8.0944	DEG	NEGLFC
SLC17A9	ENSG00000101194		0.724045	-0.53097	8.46054	5.76e-16	2.24e-15	8.09424	DEG	POSLFC
RSPO3	ENSG00000146374		0.93548	1.43873	8.45211	5.85e-16	2.28e-15	8.09234	DEG	POSLFC
LINC-PINT	ENSG00000231721		0.298538	6.75563	8.42768	5.86e-16	2.28e-15	8.09212	DEG	POSLFC
AL121895.1	ENSG00000232406		-0.390676	1.83723	-8.44386	5.88e-16	2.29e-15	-8.09186	DEG	NEGLFC
NSUN4	ENSG00000117481		0.148178	3.97854	8.37215	5.93e-16	2.31e-15	8.09068	DEG	POSLFC
CAND1	ENSG00000111530		0.235879	7.55349	8.42269	6.05e-16	2.36e-15	8.08822	DEG	POSLFC
NRAV	ENSG00000248008		0.357564	3.06339	8.45589	6.05e-16	2.36e-15	8.08822	DEG	POSLFC
LINC01322	ENSG00000244128		0.617101	1.11924	8.44935	6.08e-16	2.36e-15	8.08772	DEG	POSLFC
FGFR3	ENSG00000068078		-0.570166	5.47952	-8.43701	6.13e-16	2.38e-15	-8.08665	DEG	NEGLFC
CDK6	ENSG00000105810		-0.513703	5.48003	-8.41781	6.18e-16	2.4e-15	-8.08572	DEG	NEGLFC
PHACTR1	ENSG00000112137		0.674222	6.66853	8.41803	6.28e-16	2.44e-15	8.08378	DEG	POSLFC
LINC02340	ENSG00000275294		-0.609283	0.0748025	-8.47976	6.29e-16	2.45e-15	-8.08349	DEG	NEGLFC
AL158825.2	ENSG00000229587		-0.352892	-0.0376957	-8.36373	6.31e-16	2.45e-15	-8.08311	DEG	NEGLFC
KPNA5	ENSG00000196911		0.20311	5.77471	8.42218	6.35e-16	2.47e-15	8.08236	DEG	POSLFC
AC103855.2	ENSG00000254746		0.737787	2.24303	8.44053	6.37e-16	2.47e-15	8.08196	DEG	POSLFC
FIGNL1	ENSG00000132436		-0.23136	3.91009	-8.41662	6.49e-16	2.52e-15	-8.07972	DEG	NEGLFC
DERL2	ENSG00000072849		-0.205913	4.14867	-8.42426	6.57e-16	2.55e-15	-8.07826	DEG	NEGLFC
SEC11A	ENSG00000140612		-0.335804	4.16188	-8.41661	6.58e-16	2.55e-15	-8.07799	DEG	NEGLFC
SGSM1	ENSG00000167037		0.509659	5.60647	8.45449	6.64e-16	2.58e-15	8.07688	DEG	POSLFC
RTN4IP1	ENSG00000130347		-0.245774	3.12447	-8.4592	6.67e-16	2.59e-15	-8.07642	DEG	NEGLFC
AP001505.1	ENSG00000276529		0.543996	-0.3528	8.42424	6.7e-16	2.6e-15	8.07594	DEG	POSLFC
WNT9B	ENSG00000158955		0.909741	-0.431808	8.45639	6.77e-16	2.62e-15	8.07465	DEG	POSLFC
AL121908.1	ENSG00000238194		-1.09625	-1.15272	-8.43286	6.79e-16	2.63e-15	-8.07419	DEG	NEGLFC
AC004982.1	ENSG00000272732		-0.405592	1.38874	-8.41917	6.81e-16	2.64e-15	-8.07392	DEG	NEGLFC
PCDH19	ENSG00000165194		0.912326	4.49869	8.42532	6.89e-16	2.67e-15	8.07246	DEG	POSLFC
TMEM176B	ENSG00000106565		0.65551	1.70263	8.39836	6.92e-16	2.68e-15	8.07188	DEG	POSLFC
MRPL47	ENSG00000136522		-0.171862	4.11249	-8.40284	6.94e-16	2.69e-15	-8.07157	DEG	NEGLFC
CCDC159	ENSG00000183401		-0.473696	3.10955	-8.4117	7.01e-16	2.71e-15	-8.07031	DEG	NEGLFC
STX4	ENSG00000103496		-0.3961	4.34082	-8.39875	7.06e-16	2.73e-15	-8.06941	DEG	NEGLFC
SCN3B	ENSG00000166257		0.954563	6.48158	8.39204	7.08e-16	2.74e-15	8.06912	DEG	POSLFC
ANKRD16	ENSG00000134461		0.206086	3.13698	8.44421	7.1e-16	2.75e-15	8.0688	DEG	POSLFC
SNX5	ENSG00000089006		-0.189702	5.60036	-8.40478	7.19e-16	2.78e-15	-8.06719	DEG	NEGLFC
SELPLG	ENSG00000110876		-0.703197	2.9511	-8.40012	7.26e-16	2.81e-15	-8.06603	DEG	NEGLFC
IMPDH2	ENSG00000178035		-0.209672	4.88318	-8.41881	7.29e-16	2.82e-15	-8.06559	DEG	NEGLFC
DDIT4	ENSG00000168209		0.686081	4.71323	8.41388	7.41e-16	2.86e-15	8.06363	DEG	POSLFC
RETREG3	ENSG00000141699		0.173173	5.14966	8.41807	7.53e-16	2.91e-15	8.06163	DEG	POSLFC
GTF2IRD1	ENSG00000006704		0.300947	3.46365	8.4295	7.55e-16	2.92e-15	8.06125	DEG	POSLFC
STT3A	ENSG00000134910		-0.193612	5.34455	-8.39552	7.69e-16	2.97e-15	-8.05905	DEG	NEGLFC
HTATSF1	ENSG00000102241		-0.163447	6.11911	-8.39829	7.73e-16	2.98e-15	-8.05847	DEG	NEGLFC
KCTD14	ENSG00000151364		0.573669	-0.31466	8.38183	7.75e-16	2.99e-15	8.05809	DEG	POSLFC
TMC7	ENSG00000170537		-0.846665	3.91785	-8.39765	7.75e-16	2.99e-15	-8.05802	DEG	NEGLFC
AC069228.1	ENSG00000258162		-1.04137	0.590443	-8.39532	7.77e-16	3e-15	-8.05783	DEG	NEGLFC
RGS17	ENSG00000091844		0.63254	3.62446	8.43917	7.78e-16	3e-15	8.05768	DEG	POSLFC
IFT27	ENSG00000100360		-0.278134	4.05654	-8.41324	7.93e-16	3.06e-15	-8.05529	DEG	NEGLFC
BRPF1	ENSG00000156983		0.18645	3.44904	8.44781	7.95e-16	3.06e-15	8.05497	DEG	POSLFC
NR4A3	ENSG00000119508		0.835176	1.9102	8.4292	8e-16	3.08e-15	8.05427	DEG	POSLFC
BIRC6	ENSG00000115760		-0.184752	8.44095	-8.38339	8e-16	3.08e-15	-8.05423	DEG	NEGLFC
AL121820.2	ENSG00000259038		-0.558091	0.711449	-8.40321	8.03e-16	3.09e-15	-8.05371	DEG	NEGLFC
ZDHHC14	ENSG00000175048		0.262606	4.57842	8.39106	8.05e-16	3.1e-15	8.05349	DEG	POSLFC
ACADVL	ENSG00000072778		-0.22396	6.59846	-8.3787	8.13e-16	3.13e-15	-8.05222	DEG	NEGLFC
PPP1R10	ENSG00000204569		0.185825	5.11127	8.41639	8.24e-16	3.17e-15	8.05053	DEG	POSLFC
VASH1	ENSG00000071246		-0.373814	5.11731	-8.395	8.29e-16	3.19e-15	-8.04981	DEG	NEGLFC
BUD13	ENSG00000137656		-0.197297	3.32823	-8.38625	8.32e-16	3.2e-15	-8.04938	DEG	NEGLFC
FTL	ENSG00000087086		-0.426899	8.68726	-8.38465	8.44e-16	3.25e-15	-8.04768	DEG	NEGLFC
AL359258.2	ENSG00000260879		-0.585638	-0.862779	-8.32315	8.55e-16	3.29e-15	-8.04603	DEG	NEGLFC
ZNF814	ENSG00000204514		-0.165716	4.41765	-8.40626	8.56e-16	3.29e-15	-8.04599	DEG	NEGLFC
SFSWAP	ENSG00000061936		-0.312799	5.65439	-8.37178	8.56e-16	3.29e-15	-8.04588	DEG	NEGLFC
CLEC11A	ENSG00000105472		-0.582474	-0.553435	-8.3681	8.58e-16	3.3e-15	-8.04566	DEG	NEGLFC
STRN	ENSG00000115808		-0.346986	6.81501	-8.32224	8.62e-16	3.31e-15	-8.04512	DEG	NEGLFC
ERP44	ENSG00000023318		0.147147	4.93086	8.37173	8.65e-16	3.32e-15	8.04463	DEG	POSLFC
ENTPD1-AS1	ENSG00000226688		-0.22656	3.77379	-8.38636	8.72e-16	3.35e-15	-8.0437	DEG	NEGLFC
AL138963.1	ENSG00000228886		-0.373544	1.14364	-8.37494	8.82e-16	3.39e-15	-8.04224	DEG	NEGLFC
GDPD5	ENSG00000158555		0.447393	2.46308	8.31662	9e-16	3.46e-15	8.03974	DEG	POSLFC
ATXN2L	ENSG00000168488		0.266141	5.17826	8.32388	9.05e-16	3.47e-15	8.03909	DEG	POSLFC
ATP6V0C	ENSG00000185883		0.537883	3.79011	8.36388	9.05e-16	3.48e-15	8.03904	DEG	POSLFC
CCDC61	ENSG00000104983		-0.273412	2.87697	-8.36193	9.14e-16	3.51e-15	-8.03784	DEG	NEGLFC
ANGPTL2	ENSG00000136859		-0.842566	2.04392	-8.36807	9.17e-16	3.52e-15	-8.03746	DEG	NEGLFC
ZNF658	ENSG00000274349		-0.278678	2.97665	-8.40367	9.2e-16	3.53e-15	-8.03713	DEG	NEGLFC
FUS	ENSG00000089280		0.196277	6.48008	8.36822	9.22e-16	3.54e-15	8.03687	DEG	POSLFC
DIDO1	ENSG00000101191		0.17142	5.78259	8.41929	9.35e-16	3.59e-15	8.03504	DEG	POSLFC
C11orf65	ENSG00000166323		-0.666858	0.677827	-8.37054	9.36e-16	3.59e-15	-8.035	DEG	NEGLFC
ACTR1A	ENSG00000138107		0.200996	6.44277	8.35087	9.44e-16	3.62e-15	8.03396	DEG	POSLFC
USB1	ENSG00000103005		0.259023	3.2075	8.38259	9.48e-16	3.63e-15	8.03344	DEG	POSLFC
ENPP3	ENSG00000154269		-0.356457	0.300972	-8.30785	9.6e-16	3.68e-15	-8.03183	DEG	NEGLFC
TERF1	ENSG00000147601		-0.122942	5.32534	-8.3744	9.64e-16	3.69e-15	-8.0313	DEG	NEGLFC
NRXN2	ENSG00000110076		0.347752	5.9493	8.35706	9.66e-16	3.7e-15	8.03111	DEG	POSLFC
WASHC4	ENSG00000136051		-0.312955	6.40493	-8.35763	9.68e-16	3.7e-15	-8.0309	DEG	NEGLFC
TPPP	ENSG00000171368		0.330852	8.1625	8.36102	9.73e-16	3.73e-15	8.03019	DEG	POSLFC
SSBP2	ENSG00000145687		0.227463	6.2105	8.36096	9.91e-16	3.79e-15	8.028	DEG	POSLFC
KIAA1143	ENSG00000163807		-0.193529	5.39348	-8.38545	9.93e-16	3.8e-15	-8.02768	DEG	NEGLFC
ST8SIA3	ENSG00000177511		1.05273	6.92423	8.34135	9.99e-16	3.82e-15	8.02703	DEG	POSLFC
TNFAIP8L3	ENSG00000183578		0.581604	2.32666	8.38273	9.99e-16	3.82e-15	8.02698	DEG	POSLFC
HERPUD1	ENSG00000051108		0.284905	5.15885	8.40367	1e-15	3.83e-15	8.02665	DEG	POSLFC
TMEM265	ENSG00000281991		0.362683	1.18837	8.39387	1e-15	3.83e-15	8.02656	DEG	POSLFC
HABP2	ENSG00000148702		1.02998	-0.563752	8.40262	1e-15	3.83e-15	8.02652	DEG	POSLFC
DCX	ENSG00000077279		0.602686	3.94118	8.48508	1.01e-15	3.85e-15	8.02594	DEG	POSLFC
GPATCH1	ENSG00000076650		0.12302	3.38552	8.30096	1.01e-15	3.87e-15	8.02526	DEG	POSLFC
USP44	ENSG00000136014		-0.360522	1.49283	-8.34593	1.01e-15	3.88e-15	-8.02506	DEG	NEGLFC
PRKAR2A-AS1	ENSG00000224424		-0.356963	1.31175	-8.36937	1.02e-15	3.88e-15	-8.02499	DEG	NEGLFC
SLC35A3	ENSG00000117620		-0.188026	5.15163	-8.35451	1.02e-15	3.88e-15	-8.02494	DEG	NEGLFC
C1QTNF7	ENSG00000163145		-0.748178	-0.337843	-8.3456	1.02e-15	3.88e-15	-8.02494	DEG	NEGLFC
POMT1	ENSG00000130714		-0.164953	5.0398	-8.33875	1.02e-15	3.9e-15	-8.02432	DEG	NEGLFC
DCLRE1C	ENSG00000152457		-0.272001	3.66989	-8.35972	1.02e-15	3.9e-15	-8.02429	DEG	NEGLFC
PAXIP1	ENSG00000157212		-0.160987	3.79666	-8.36792	1.02e-15	3.91e-15	-8.02392	DEG	NEGLFC
IQCB1	ENSG00000173226		-0.204134	4.42098	-8.34962	1.03e-15	3.92e-15	-8.02363	DEG	NEGLFC
AC073842.2	ENSG00000242798		-0.447952	-0.270713	-8.34255	1.03e-15	3.93e-15	-8.02329	DEG	NEGLFC
KIAA1549L	ENSG00000110427		1.00592	7.27251	8.3396	1.03e-15	3.95e-15	8.02269	DEG	POSLFC
ZNF654	ENSG00000175105		0.156078	4.93458	8.3523	1.04e-15	3.97e-15	8.02196	DEG	POSLFC
STPG4	ENSG00000239605		-0.518455	-0.766114	-8.37409	1.04e-15	3.98e-15	-8.02159	DEG	NEGLFC
TNFRSF11B	ENSG00000164761		1.09047	-0.17958	8.32475	1.05e-15	4e-15	8.02107	DEG	POSLFC
KCTD3	ENSG00000136636		-0.302992	5.95528	-8.3559	1.06e-15	4.06e-15	-8.01919	DEG	NEGLFC
NCEH1	ENSG00000144959		0.842118	5.42891	8.34503	1.07e-15	4.07e-15	8.01895	DEG	POSLFC
E2F1	ENSG00000101412		-0.333602	2.26466	-8.35463	1.07e-15	4.08e-15	-8.01854	DEG	NEGLFC
RNFT2	ENSG00000135119		0.466538	4.4544	8.34775	1.1e-15	4.19e-15	8.01509	DEG	POSLFC
REEP5	ENSG00000129625		0.388021	7.36327	8.32822	1.1e-15	4.2e-15	8.015	DEG	POSLFC
RAD23A	ENSG00000179262		0.32305	3.74873	8.33011	1.11e-15	4.24e-15	8.01364	DEG	POSLFC
CEP44	ENSG00000164118		-0.285619	4.77068	-8.33939	1.12e-15	4.28e-15	-8.01251	DEG	NEGLFC
PAPSS1	ENSG00000138801		-0.230246	6.10153	-8.34362	1.13e-15	4.29e-15	-8.01216	DEG	NEGLFC
DRAXIN	ENSG00000162490		0.880027	0.393802	8.32489	1.14e-15	4.34e-15	8.01074	DEG	POSLFC
CTSS	ENSG00000163131		-0.579427	3.81118	-8.32679	1.16e-15	4.42e-15	-8.00853	DEG	NEGLFC
ALB	ENSG00000163631		-0.729377	-0.742234	-8.3642	1.16e-15	4.42e-15	-8.00843	DEG	NEGLFC
MAPK3	ENSG00000102882		0.252471	5.20748	8.34233	1.18e-15	4.48e-15	8.00668	DEG	POSLFC
ROS1	ENSG00000047936		0.913011	3.52409	8.28421	1.18e-15	4.48e-15	8.00655	DEG	POSLFC
PROX1-AS1	ENSG00000230461		-0.596695	1.99504	-8.33852	1.18e-15	4.49e-15	-8.00626	DEG	NEGLFC
BICD1	ENSG00000151746		0.263872	6.0053	8.32444	1.19e-15	4.52e-15	8.00544	DEG	POSLFC
DUS1L	ENSG00000169718		-0.245021	3.86377	-8.33604	1.19e-15	4.54e-15	-8.00507	DEG	NEGLFC
LINC00639	ENSG00000259070		-1.08646	3.97726	-8.33552	1.2e-15	4.54e-15	-8.0049	DEG	NEGLFC
PRMT5	ENSG00000100462		0.149874	4.48671	8.27976	1.2e-15	4.54e-15	8.00486	DEG	POSLFC
PPT2	ENSG00000221988		0.174792	3.21093	8.36809	1.2e-15	4.57e-15	8.00404	DEG	POSLFC
IQSEC2	ENSG00000124313		0.671319	5.2056	8.3563	1.2e-15	4.58e-15	8.00394	DEG	POSLFC
FZD1	ENSG00000157240		0.425016	1.9786	8.34678	1.24e-15	4.71e-15	8.00027	DEG	POSLFC
NUMBL	ENSG00000105245		0.393102	3.59496	8.33515	1.24e-15	4.72e-15	7.99998	DEG	POSLFC
AP2M1	ENSG00000161203		0.406271	6.95823	8.31656	1.24e-15	4.72e-15	7.99995	DEG	POSLFC
U91328.1	ENSG00000272462		0.49015	2.16969	8.27101	1.26e-15	4.77e-15	7.99871	DEG	POSLFC
ZNF98	ENSG00000197360		-0.540481	1.90125	-8.35459	1.26e-15	4.77e-15	-7.99868	DEG	NEGLFC
TMEM259	ENSG00000182087		-0.328367	4.41	-8.32107	1.27e-15	4.82e-15	-7.99747	DEG	NEGLFC
SCARNA9	ENSG00000254911		-0.332755	6.54196	-8.30862	1.28e-15	4.84e-15	-7.99697	DEG	NEGLFC
SETD3	ENSG00000183576		-0.136885	6.14052	-8.32864	1.28e-15	4.84e-15	-7.99692	DEG	NEGLFC
SYNCRIP	ENSG00000135316		0.163192	6.3169	8.30777	1.28e-15	4.84e-15	7.99684	DEG	POSLFC
CD226	ENSG00000150637		-0.65587	2.25618	-8.30921	1.28e-15	4.87e-15	-7.99611	DEG	NEGLFC
KYAT3	ENSG00000137944		-0.306866	4.067	-8.35789	1.3e-15	4.91e-15	-7.99502	DEG	NEGLFC
SLC25A43	ENSG00000077713		0.313883	1.71234	8.32104	1.3e-15	4.93e-15	7.99441	DEG	POSLFC
KCNJ6	ENSG00000157542		0.914977	6.05605	8.32135	1.31e-15	4.96e-15	7.99382	DEG	POSLFC
ZNF580	ENSG00000213015		-0.274601	2.64892	-8.31681	1.33e-15	5.03e-15	-7.99194	DEG	NEGLFC
MED23	ENSG00000112282		-0.126325	5.73645	-8.32088	1.34e-15	5.06e-15	-7.9911	DEG	NEGLFC
NR6A1	ENSG00000148200		0.230924	2.33772	8.34918	1.34e-15	5.09e-15	7.99048	DEG	POSLFC
C5	ENSG00000106804		-0.446563	3.55194	-8.31705	1.35e-15	5.09e-15	-7.99036	DEG	NEGLFC
TENM2	ENSG00000145934		0.895703	5.42835	8.3597	1.36e-15	5.15e-15	7.98895	DEG	POSLFC
PREP	ENSG00000085377		0.569964	4.45992	8.31689	1.37e-15	5.19e-15	7.98805	DEG	POSLFC
PCDHA8	ENSG00000204962		0.445185	5.34753	8.30171	1.39e-15	5.26e-15	7.98618	DEG	POSLFC
POU2AF1	ENSG00000110777		-1.17589	-0.542658	-8.30135	1.4e-15	5.3e-15	-7.98541	DEG	NEGLFC
HYI	ENSG00000178922		-0.403307	3.59923	-8.30123	1.4e-15	5.3e-15	-7.98541	DEG	NEGLFC
BBS12	ENSG00000181004		0.454759	2.45869	8.34734	1.41e-15	5.35e-15	7.98418	DEG	POSLFC
ENTPD6	ENSG00000197586		0.348167	5.68839	8.31755	1.42e-15	5.37e-15	7.98367	DEG	POSLFC
PPP1R3C	ENSG00000119938		-0.445768	5.56432	-8.34311	1.42e-15	5.38e-15	-7.98344	DEG	NEGLFC
AC074286.1	ENSG00000236501		-0.577403	-0.729488	-8.25369	1.42e-15	5.38e-15	-7.98343	DEG	NEGLFC
LIMD2	ENSG00000136490		-0.383493	2.24697	-8.43117	1.44e-15	5.46e-15	-7.98161	DEG	NEGLFC
MSRB1	ENSG00000198736		-0.282487	1.81717	-8.34987	1.46e-15	5.53e-15	-7.97992	DEG	NEGLFC
GGA2	ENSG00000103365		0.254958	5.8552	8.35567	1.47e-15	5.56e-15	7.97919	DEG	POSLFC
PREX2	ENSG00000046889		-0.368532	7.03247	-8.38394	1.48e-15	5.59e-15	-7.97856	DEG	NEGLFC
HSPA2	ENSG00000126803		-0.996654	6.67909	-8.32687	1.48e-15	5.6e-15	-7.97834	DEG	NEGLFC
PCDHA13	ENSG00000239389		0.438621	5.37538	8.29242	1.49e-15	5.61e-15	7.97813	DEG	POSLFC
AL109811.2	ENSG00000271895		-0.235871	2.79779	-8.42979	1.49e-15	5.61e-15	-7.9781	DEG	NEGLFC
TBC1D23	ENSG00000036054		-0.141256	5.33635	-8.3151	1.51e-15	5.68e-15	-7.97635	DEG	NEGLFC
ADGRD1	ENSG00000111452		0.555598	1.17539	8.28772	1.51e-15	5.68e-15	7.97635	DEG	POSLFC
RAD17	ENSG00000152942		-0.168525	4.44339	-8.30968	1.51e-15	5.69e-15	-7.97611	DEG	NEGLFC
EPN1	ENSG00000063245		0.360688	4.18225	8.3069	1.52e-15	5.73e-15	7.9754	DEG	POSLFC
C16orf86	ENSG00000159761		-0.438417	0.744535	-8.33443	1.53e-15	5.78e-15	-7.97412	DEG	NEGLFC
IGFL4	ENSG00000204869		0.421718	2.88614	8.29	1.55e-15	5.85e-15	7.97268	DEG	POSLFC
DERL3	ENSG00000099958		0.66761	-1.01729	8.30744	1.56e-15	5.87e-15	7.97228	DEG	POSLFC
SSR3	ENSG00000114850		-0.184356	6.25772	-8.32881	1.59e-15	6.01e-15	-7.96938	DEG	NEGLFC
TGFBR3	ENSG00000069702		0.49517	4.05198	8.27995	1.61e-15	6.07e-15	7.96809	DEG	POSLFC
VPS8	ENSG00000156931		-0.145313	6.60832	-8.30394	1.62e-15	6.08e-15	-7.9678	DEG	NEGLFC
COBL	ENSG00000106078		0.367423	6.55164	8.29012	1.64e-15	6.19e-15	7.9656	DEG	POSLFC
CLIP2	ENSG00000106665		0.318282	6.2291	8.31208	1.65e-15	6.2e-15	7.96535	DEG	POSLFC
AL359881.2	ENSG00000270035		-0.771279	-1.21368	-8.2845	1.65e-15	6.21e-15	-7.96521	DEG	NEGLFC
CRY2	ENSG00000121671		0.286689	5.95303	8.31884	1.66e-15	6.24e-15	7.96457	DEG	POSLFC
ZFYVE9	ENSG00000157077		0.37293	6.55527	8.2903	1.66e-15	6.24e-15	7.96446	DEG	POSLFC
UBB	ENSG00000170315		-0.202316	8.37419	-8.30463	1.66e-15	6.24e-15	-7.96446	DEG	NEGLFC
IPP	ENSG00000197429		-0.251491	3.91343	-8.31593	1.66e-15	6.25e-15	-7.96433	DEG	NEGLFC
TRIM59	ENSG00000213186		-1.20129	4.24424	-8.29221	1.67e-15	6.26e-15	-7.96404	DEG	NEGLFC
GLI2	ENSG00000074047		0.698853	-0.41079	8.27842	1.69e-15	6.36e-15	7.96198	DEG	POSLFC
ALMS1	ENSG00000116127		-0.227791	7.01277	-8.27898	1.69e-15	6.36e-15	-7.96196	DEG	NEGLFC
AL807757.2	ENSG00000236095		-0.393524	0.636366	-8.28551	1.7e-15	6.39e-15	-7.96142	DEG	NEGLFC
SOBP	ENSG00000112320		0.216177	5.60272	8.28243	1.74e-15	6.52e-15	7.95886	DEG	POSLFC
TAOK3	ENSG00000135090		-0.158901	6.10731	-8.33017	1.74e-15	6.55e-15	-7.95828	DEG	NEGLFC
CENPN	ENSG00000166451		-0.328822	1.95517	-8.27694	1.76e-15	6.61e-15	-7.95705	DEG	NEGLFC
C12orf57	ENSG00000111678		-0.305607	4.57586	-8.27139	1.78e-15	6.66e-15	-7.95611	DEG	NEGLFC
NEDD8	ENSG00000129559		-0.26512	6.0641	-8.22544	1.78e-15	6.67e-15	-7.95586	DEG	NEGLFC
GCFC2	ENSG00000005436		-0.216056	4.31885	-8.27977	1.79e-15	6.7e-15	-7.9553	DEG	NEGLFC
WDR7	ENSG00000091157		0.262347	7.15469	8.27261	1.81e-15	6.8e-15	7.95357	DEG	POSLFC
RCBTB2	ENSG00000136161		-0.306091	4.0278	-8.27775	1.81e-15	6.81e-15	-7.95338	DEG	NEGLFC
PCDHA7	ENSG00000204963		0.437911	5.35795	8.26489	1.82e-15	6.81e-15	7.95319	DEG	POSLFC
ACTN1	ENSG00000072110		0.586107	5.81643	8.26738	1.82e-15	6.83e-15	7.95296	DEG	POSLFC
BAK1	ENSG00000030110		-0.217085	2.49532	-8.28226	1.84e-15	6.88e-15	-7.95201	DEG	NEGLFC
STX8	ENSG00000170310		-0.14863	4.1299	-8.27355	1.84e-15	6.89e-15	-7.95171	DEG	NEGLFC
ADPRHL1	ENSG00000153531		0.553254	2.2376	8.32405	1.84e-15	6.89e-15	7.95167	DEG	POSLFC
SLC7A14	ENSG00000013293		0.543835	6.2439	8.26634	1.85e-15	6.92e-15	7.95126	DEG	POSLFC
CD82	ENSG00000085117		-0.716969	3.76687	-8.26025	1.89e-15	7.07e-15	-7.94849	DEG	NEGLFC
AC024257.4	ENSG00000273765		-0.412352	-0.168739	-8.21552	1.91e-15	7.14e-15	-7.94719	DEG	NEGLFC
EEF1G	ENSG00000254772		-0.237647	7.30592	-8.25969	1.92e-15	7.19e-15	-7.94636	DEG	NEGLFC
TMEM87A	ENSG00000103978		-0.431101	5.52739	-8.27681	1.92e-15	7.19e-15	-7.94628	DEG	NEGLFC
DCUN1D4	ENSG00000109184		-0.136187	6.4152	-8.27252	1.92e-15	7.2e-15	-7.94618	DEG	NEGLFC
TLK1	ENSG00000198586		0.298192	6.24316	8.25001	1.93e-15	7.21e-15	7.94586	DEG	POSLFC
FBXO34	ENSG00000178974		0.569382	5.37856	8.27354	1.94e-15	7.24e-15	7.94538	DEG	POSLFC
TUSC2	ENSG00000114383		0.308003	4.07559	8.27584	1.94e-15	7.27e-15	7.94486	DEG	POSLFC
ZNF365	ENSG00000138311		0.378484	6.78209	8.27277	1.95e-15	7.27e-15	7.94473	DEG	POSLFC
PCDHA5	ENSG00000204965		0.442703	5.4079	8.25463	1.95e-15	7.28e-15	7.94462	DEG	POSLFC
PLXNA1	ENSG00000114554		0.534379	5.58328	8.27276	1.95e-15	7.3e-15	7.94421	DEG	POSLFC
AC007375.3	ENSG00000269883		0.53194	0.415063	8.21201	1.95e-15	7.3e-15	7.94422	DEG	POSLFC
SLITRK5	ENSG00000165300		0.527293	6.40123	8.25402	1.98e-15	7.39e-15	7.94264	DEG	POSLFC
ENKUR	ENSG00000151023		-0.396532	2.39404	-8.28956	2.02e-15	7.52e-15	-7.9404	DEG	NEGLFC
AC009283.1	ENSG00000273576		0.284962	0.87299	8.2918	2.02e-15	7.54e-15	7.94015	DEG	POSLFC
OTUB2	ENSG00000089723		0.671237	0.427434	8.28037	2.03e-15	7.57e-15	7.93968	DEG	POSLFC
NBPF11	ENSG00000263956		-0.306123	3.62804	-8.24829	2.08e-15	7.75e-15	-7.93669	DEG	NEGLFC
ASAP1	ENSG00000153317		0.273934	5.91486	8.23854	2.08e-15	7.76e-15	7.9365	DEG	POSLFC
ALG11	ENSG00000253710		-0.129591	5.916	-8.26404	2.09e-15	7.78e-15	-7.9361	DEG	NEGLFC
NGB	ENSG00000165553		1.09685	1.8597	8.29025	2.1e-15	7.83e-15	7.93536	DEG	POSLFC
SRCAP	ENSG00000080603		0.271643	5.77471	8.20729	2.12e-15	7.9e-15	7.93414	DEG	POSLFC
FOXP1	ENSG00000114861		0.200506	6.35412	8.25927	2.13e-15	7.95e-15	7.93338	DEG	POSLFC
CNTN1	ENSG00000018236		0.261729	8.70862	8.23773	2.14e-15	7.98e-15	7.93283	DEG	POSLFC
DAGLB	ENSG00000164535		0.2012	4.49888	8.27752	2.16e-15	8.06e-15	7.93164	DEG	POSLFC
QSOX1	ENSG00000116260		0.245937	4.52256	8.2424	2.17e-15	8.07e-15	7.93138	DEG	POSLFC
ZNF695	ENSG00000197472		0.683144	-0.617157	8.26933	2.18e-15	8.1e-15	7.93088	DEG	POSLFC
AC009041.2	ENSG00000260807		-0.440986	5.04883	-8.25541	2.19e-15	8.16e-15	-7.92992	DEG	NEGLFC
FAF2	ENSG00000113194		0.11592	5.13846	8.23137	2.22e-15	8.26e-15	7.92847	DEG	POSLFC
FAM120B	ENSG00000112584		0.108708	5.81318	8.26765	2.23e-15	8.3e-15	7.92781	DEG	POSLFC
AC011468.5	ENSG00000275055		-0.611279	0.490546	-8.24852	2.23e-15	8.3e-15	-7.92783	DEG	NEGLFC
AC011346.1	ENSG00000247199		-0.456889	2.33198	-8.24671	2.23e-15	8.31e-15	-7.92767	DEG	NEGLFC
SVEP1	ENSG00000165124		-0.704623	4.69185	-8.23269	2.24e-15	8.34e-15	-7.9271	DEG	NEGLFC
TRAM1	ENSG00000067167		-0.286018	5.53987	-8.25212	2.25e-15	8.37e-15	-7.92669	DEG	NEGLFC
ANKLE1	ENSG00000160117		0.516105	-0.181291	8.27189	2.25e-15	8.38e-15	7.92658	DEG	POSLFC
PCDHA6	ENSG00000081842		0.438195	5.419	8.23259	2.29e-15	8.51e-15	7.92462	DEG	POSLFC
TIMM22	ENSG00000177370		0.294383	3.1273	8.25414	2.31e-15	8.57e-15	7.9237	DEG	POSLFC
AC007389.1	ENSG00000204929		-0.580953	1.46771	-8.27329	2.34e-15	8.68e-15	-7.922	DEG	NEGLFC
CTNS	ENSG00000040531		-0.421531	2.50225	-8.23881	2.36e-15	8.76e-15	-7.92084	DEG	NEGLFC
TIMM9	ENSG00000100575		0.2022	2.50258	8.2308	2.37e-15	8.81e-15	7.92008	DEG	POSLFC
THBD	ENSG00000178726		0.941429	-0.694324	8.24063	2.39e-15	8.87e-15	7.91919	DEG	POSLFC
MALAT1	ENSG00000251562		0.21098	13.7085	8.26738	2.4e-15	8.9e-15	7.91888	DEG	POSLFC
EEF2KMT	ENSG00000118894		-0.291334	1.00059	-8.27801	2.4e-15	8.9e-15	-7.91883	DEG	NEGLFC
OTUB1	ENSG00000167770		0.3309	4.6643	8.23632	2.41e-15	8.93e-15	7.91833	DEG	POSLFC
GPAM	ENSG00000119927		-0.289394	5.43264	-8.25097	2.42e-15	8.97e-15	-7.91784	DEG	NEGLFC
LINC00893	ENSG00000241769		-0.292615	3.25939	-8.25835	2.43e-15	9e-15	-7.91732	DEG	NEGLFC
DPAGT1	ENSG00000172269		0.207246	2.90868	8.22813	2.43e-15	9.01e-15	7.91715	DEG	POSLFC
ZBTB17	ENSG00000116809		-0.312625	3.73137	-8.23572	2.43e-15	9.01e-15	-7.91708	DEG	NEGLFC
PTBP3	ENSG00000119314		0.179409	5.13949	8.22974	2.43e-15	9.01e-15	7.91708	DEG	POSLFC
ZNF23	ENSG00000167377		-0.187004	4.33617	-8.21826	2.43e-15	9.01e-15	-7.91704	DEG	NEGLFC
AL391840.1	ENSG00000231533		-0.367004	1.49963	-8.32277	2.44e-15	9.03e-15	-7.91686	DEG	NEGLFC
AL158166.1	ENSG00000227076		0.48631	-0.70033	8.18146	2.45e-15	9.06e-15	7.91632	DEG	POSLFC
MMP15	ENSG00000102996		0.439024	1.2398	8.22317	2.47e-15	9.16e-15	7.91501	DEG	POSLFC
G6PD	ENSG00000160211		0.21035	3.47627	8.24288	2.48e-15	9.2e-15	7.91444	DEG	POSLFC
KCNH8	ENSG00000183960		-1.17188	4.99095	-8.25147	2.59e-15	9.59e-15	-7.90922	DEG	NEGLFC
PRR5L	ENSG00000135362		-0.991376	3.86271	-8.22179	2.6e-15	9.6e-15	-7.90897	DEG	NEGLFC
LRRC42	ENSG00000116212		0.185024	2.36602	8.24692	2.6e-15	9.62e-15	7.90871	DEG	POSLFC
MAP3K5	ENSG00000197442		0.211684	6.38123	8.17397	2.62e-15	9.69e-15	7.90786	DEG	POSLFC
GNB5	ENSG00000069966		0.688585	5.6854	8.22489	2.69e-15	9.95e-15	7.90454	DEG	POSLFC
CERS6	ENSG00000172292		0.542625	6.44644	8.20918	2.73e-15	1.01e-14	7.90285	DEG	POSLFC
AL592435.1	ENSG00000232995		-0.437728	2.1897	-8.21578	2.77e-15	1.02e-14	-7.90087	DEG	NEGLFC
PLK4	ENSG00000142731		-0.489813	1.09972	-8.52607	2.78e-15	1.03e-14	-7.90058	DEG	NEGLFC
KLHL7-DT	ENSG00000230658		-0.739562	-0.0804716	-8.20225	2.79e-15	1.03e-14	-7.89979	DEG	NEGLFC
NADK	ENSG00000008130		0.204283	3.56011	8.24538	2.79e-15	1.03e-14	7.89975	DEG	POSLFC
TAS2R4	ENSG00000127364		0.260542	2.71892	8.24008	2.81e-15	1.04e-14	7.89916	DEG	POSLFC
TRIM46	ENSG00000163462		-0.391832	2.98587	-8.36682	2.84e-15	1.05e-14	-7.8977	DEG	NEGLFC
TSR2	ENSG00000158526		-0.200934	5.70529	-8.21527	2.84e-15	1.05e-14	-7.89757	DEG	NEGLFC
SLC22A17	ENSG00000092096		0.347515	6.97264	8.2088	2.86e-15	1.06e-14	7.89692	DEG	POSLFC
ETFRF1	ENSG00000205707		-0.226138	4.2416	-8.22881	2.89e-15	1.07e-14	-7.89566	DEG	NEGLFC
BCL7B	ENSG00000106635		0.2572	3.54547	8.22139	2.9e-15	1.07e-14	7.89529	DEG	POSLFC
RPN1	ENSG00000163902		-0.164776	6.04686	-8.21316	2.9e-15	1.07e-14	-7.89514	DEG	NEGLFC
POMZP3	ENSG00000146707		0.345266	1.76262	8.21802	2.93e-15	1.08e-14	7.89386	DEG	POSLFC
LRRN1	ENSG00000175928		0.370746	4.18937	8.21656	2.94e-15	1.08e-14	7.89349	DEG	POSLFC
GABRB3	ENSG00000166206		0.83024	6.68721	8.19653	2.95e-15	1.09e-14	7.89321	DEG	POSLFC
MAL	ENSG00000172005		-0.999858	4.71013	-8.2358	2.98e-15	1.1e-14	-7.8919	DEG	NEGLFC
C12orf45	ENSG00000151131		0.27492	5.86176	8.21364	3.02e-15	1.11e-14	7.89017	DEG	POSLFC
PJVK	ENSG00000204311		-0.266216	2.28883	-8.25874	3.04e-15	1.12e-14	-7.88927	DEG	NEGLFC
KIF26B	ENSG00000162849		0.38544	3.68519	8.24202	3.05e-15	1.12e-14	7.88871	DEG	POSLFC
USP42	ENSG00000106346		0.152104	3.62572	8.22696	3.06e-15	1.13e-14	7.88864	DEG	POSLFC
LINC02328	ENSG00000258733		-0.51167	0.476333	-8.21091	3.06e-15	1.13e-14	-7.88835	DEG	NEGLFC
HIP1R	ENSG00000130787		-0.635002	6.53335	-8.19865	3.15e-15	1.16e-14	-7.88491	DEG	NEGLFC
FBXO33	ENSG00000165355		0.417116	4.65837	8.21097	3.15e-15	1.16e-14	7.8847	DEG	POSLFC
AC087893.2	ENSG00000274598		0.350136	-0.0802151	8.14483	3.16e-15	1.16e-14	7.88451	DEG	POSLFC
DHX15	ENSG00000109606		-0.194229	6.57621	-8.19281	3.19e-15	1.17e-14	-7.88323	DEG	NEGLFC
KRBOX1	ENSG00000240747		-0.337845	1.61022	-8.19819	3.21e-15	1.18e-14	-7.88256	DEG	NEGLFC
KIAA1324L	ENSG00000164659		-0.503367	6.18821	-8.19048	3.21e-15	1.18e-14	-7.88251	DEG	NEGLFC
NBN	ENSG00000104320		-0.155062	5.70894	-8.22777	3.25e-15	1.2e-14	-7.88091	DEG	NEGLFC
PPP1R26-AS1	ENSG00000225361		0.69815	1.52602	8.18262	3.29e-15	1.21e-14	7.87956	DEG	POSLFC
PHF21A	ENSG00000135365		0.163209	5.59619	8.26633	3.31e-15	1.22e-14	7.87849	DEG	POSLFC
BCL2A1	ENSG00000140379		1.26699	-1.80183	8.16834	3.33e-15	1.22e-14	7.8779	DEG	POSLFC
ZNF121	ENSG00000197961		-0.190883	5.47197	-8.19973	3.36e-15	1.23e-14	-7.87689	DEG	NEGLFC
LRRC8D	ENSG00000171492		-0.45641	5.42243	-8.18531	3.37e-15	1.24e-14	-7.87629	DEG	NEGLFC
AP003168.2	ENSG00000255081		-0.447519	-0.441763	-8.13632	3.38e-15	1.24e-14	-7.8761	DEG	NEGLFC
QSER1	ENSG00000060749		0.179328	6.0615	8.17909	3.39e-15	1.24e-14	7.87573	DEG	POSLFC
DTD1	ENSG00000125821		-0.26084	4.51524	-8.26024	3.4e-15	1.25e-14	-7.87531	DEG	NEGLFC
AC020910.5	ENSG00000274104		-0.402978	0.118016	-8.19235	3.41e-15	1.25e-14	-7.87483	DEG	NEGLFC
KCNJ12	ENSG00000184185		0.73173	1.8994	8.25355	3.48e-15	1.28e-14	7.87239	DEG	POSLFC
CCDC157	ENSG00000187860		0.390536	0.722964	8.21134	3.49e-15	1.28e-14	7.87218	DEG	POSLFC
SMUG1	ENSG00000123415		-0.147112	3.93673	-8.20058	3.51e-15	1.29e-14	-7.87128	DEG	NEGLFC
MYCL	ENSG00000116990		0.40528	0.0384918	8.22078	3.58e-15	1.31e-14	7.86884	DEG	POSLFC
MCL1	ENSG00000143384		0.319983	6.14763	8.12672	3.62e-15	1.33e-14	7.86729	DEG	POSLFC
TMEM242	ENSG00000215712		0.268785	4.43566	8.19841	3.65e-15	1.34e-14	7.86645	DEG	POSLFC
ADSSL1	ENSG00000185100		-0.603723	1.76972	-8.16367	3.7e-15	1.36e-14	-7.8647	DEG	NEGLFC
C17orf67	ENSG00000214226		0.422412	1.10846	8.15977	3.71e-15	1.36e-14	7.86422	DEG	POSLFC
HLA-DMB	ENSG00000242574		-0.733024	3.22525	-8.17409	3.72e-15	1.36e-14	-7.86415	DEG	NEGLFC
CYFIP1	ENSG00000273749		-0.300394	6.04748	-8.16123	3.72e-15	1.36e-14	-7.86405	DEG	NEGLFC
TAS2R46	ENSG00000226761		-0.359188	0.855523	-8.17444	3.72e-15	1.36e-14	-7.86394	DEG	NEGLFC
IL18BP	ENSG00000137496		0.384029	2.30424	8.17318	3.73e-15	1.36e-14	7.86379	DEG	POSLFC
PTMS	ENSG00000159335		0.499435	3.25985	8.12226	3.74e-15	1.37e-14	7.86326	DEG	POSLFC
DGUOK	ENSG00000114956		0.185701	2.66422	8.18321	3.78e-15	1.38e-14	7.8621	DEG	POSLFC
LINC00921	ENSG00000281005		0.456825	-0.166321	8.193	3.86e-15	1.41e-14	7.85925	DEG	POSLFC
GPANK1	ENSG00000204438		-0.190639	3.33626	-8.17331	3.88e-15	1.42e-14	-7.85867	DEG	NEGLFC
DHRS7B	ENSG00000109016		-0.194735	3.32699	-8.19233	3.89e-15	1.42e-14	-7.85842	DEG	NEGLFC
XYLT1	ENSG00000103489		0.332515	5.28675	8.15605	3.96e-15	1.45e-14	7.85609	DEG	POSLFC
PCDHA12	ENSG00000251664		0.432715	5.37676	8.15579	3.99e-15	1.46e-14	7.85521	DEG	POSLFC
PCDHA9	ENSG00000204961		0.407984	5.47327	8.15764	4e-15	1.46e-14	7.85481	DEG	POSLFC
C1GALT1	ENSG00000106392		-0.386844	5.44793	-8.16066	4.01e-15	1.46e-14	-7.85463	DEG	NEGLFC
RIMKLB	ENSG00000166532		-0.216007	5.98255	-8.21093	4.04e-15	1.48e-14	-7.85369	DEG	NEGLFC
INSIG1	ENSG00000186480		-0.393058	5.58075	-8.19541	4.05e-15	1.48e-14	-7.85332	DEG	NEGLFC
AC022182.1	ENSG00000254777		-0.948545	-1.03497	-8.16988	4.06e-15	1.48e-14	-7.85309	DEG	NEGLFC
TTC17	ENSG00000052841		-0.147935	6.17932	-8.15273	4.08e-15	1.49e-14	-7.8524	DEG	NEGLFC
PCDHA1	ENSG00000204970		0.432387	5.33348	8.14813	4.19e-15	1.53e-14	7.84915	DEG	POSLFC
LINC01896	ENSG00000263146		-0.374602	1.39415	-8.19153	4.23e-15	1.54e-14	-7.84798	DEG	NEGLFC
TCEA1	ENSG00000187735		-0.235984	5.33448	-8.16005	4.27e-15	1.56e-14	-7.84661	DEG	NEGLFC
ATP13A4	ENSG00000127249		-0.401344	6.33746	-8.16815	4.28e-15	1.56e-14	-7.84642	DEG	NEGLFC
AL604028.1	ENSG00000230896		-0.29859	1.06717	-8.10435	4.29e-15	1.57e-14	-7.8461	DEG	NEGLFC
ELFN2	ENSG00000166897		0.525694	5.40536	8.22518	4.34e-15	1.58e-14	7.84458	DEG	POSLFC
PID1	ENSG00000153823		0.418662	3.86848	8.16195	4.36e-15	1.59e-14	7.84405	DEG	POSLFC
LIN7A	ENSG00000111052		0.695838	4.99356	8.16699	4.37e-15	1.59e-14	7.84383	DEG	POSLFC
CBX8	ENSG00000141570		-0.263906	1.2531	-8.0973	4.47e-15	1.63e-14	-7.84089	DEG	NEGLFC
SOSTDC1	ENSG00000171243		1.0409	1.44324	8.14454	4.49e-15	1.63e-14	7.84047	DEG	POSLFC
PNMA8A	ENSG00000182013		0.620656	7.00281	8.14108	4.51e-15	1.64e-14	7.83975	DEG	POSLFC
DHX16	ENSG00000204560		-0.156333	4.42273	-8.13496	4.52e-15	1.65e-14	-7.83954	DEG	NEGLFC
CORO1B	ENSG00000172725		-0.429146	3.20651	-8.15335	4.57e-15	1.66e-14	-7.83834	DEG	NEGLFC
AC046134.2	ENSG00000248932		-0.193928	3.11509	-8.17373	4.61e-15	1.68e-14	-7.83706	DEG	NEGLFC
HIST3H2BB	ENSG00000196890		0.453695	1.22573	8.17882	4.62e-15	1.68e-14	7.83673	DEG	POSLFC
SYDE2	ENSG00000097096		0.371526	2.81591	8.15319	4.63e-15	1.68e-14	7.83669	DEG	POSLFC
AFG1L	ENSG00000135537		-0.132276	3.80099	-8.15848	4.64e-15	1.69e-14	-7.83637	DEG	NEGLFC
C1RL	ENSG00000139178		0.491905	3.09566	8.12399	4.64e-15	1.69e-14	7.83622	DEG	POSLFC
NXF1	ENSG00000162231		0.235979	4.83769	8.1733	4.66e-15	1.7e-14	7.8357	DEG	POSLFC
AC005520.2	ENSG00000259065		-0.921825	-0.738019	-8.14931	4.81e-15	1.75e-14	-7.83191	DEG	NEGLFC
PPP2R3C	ENSG00000092020		-0.232999	4.43885	-8.1423	4.82e-15	1.75e-14	-7.83156	DEG	NEGLFC
PDIA2	ENSG00000185615		-0.485634	4.40115	-8.12664	4.85e-15	1.76e-14	-7.83074	DEG	NEGLFC
TEAD2	ENSG00000074219		0.772477	-0.990005	8.15952	4.87e-15	1.77e-14	7.83019	DEG	POSLFC
FRMD4B	ENSG00000114541		-0.975163	5.50798	-8.16407	4.89e-15	1.78e-14	-7.8297	DEG	NEGLFC
FAM13C	ENSG00000148541		-0.469254	6.08925	-8.12837	4.89e-15	1.78e-14	-7.82958	DEG	NEGLFC
AP000842.3	ENSG00000260209		0.47248	-0.1677	8.19402	4.92e-15	1.79e-14	7.82905	DEG	POSLFC
CRBN	ENSG00000113851		-0.132139	6.3441	-8.08946	4.95e-15	1.8e-14	-7.82821	DEG	NEGLFC
NASP	ENSG00000132780		-0.483589	6.50429	-8.14268	4.99e-15	1.81e-14	-7.82713	DEG	NEGLFC
PFKP	ENSG00000067057		0.468433	6.60917	8.13097	5.05e-15	1.83e-14	7.82559	DEG	POSLFC
PPP1R36	ENSG00000165807		-0.518656	0.369352	-8.12356	5.07e-15	1.84e-14	-7.82508	DEG	NEGLFC
TTLL9	ENSG00000131044		-0.631714	2.37056	-8.12222	5.1e-15	1.85e-14	-7.82444	DEG	NEGLFC
CNNM1	ENSG00000119946		0.692936	4.37557	8.07817	5.12e-15	1.86e-14	7.82402	DEG	POSLFC
CLCA4	ENSG00000016602		-1.07854	2.72289	-8.14096	5.13e-15	1.86e-14	-7.82365	DEG	NEGLFC
TRIL	ENSG00000255690		-0.498857	4.96018	-8.15382	5.13e-15	1.86e-14	-7.82367	DEG	NEGLFC
SORT1	ENSG00000134243		0.35804	8.69401	8.12136	5.15e-15	1.87e-14	7.82329	DEG	POSLFC
CADM2	ENSG00000175161		0.465601	8.04125	8.1084	5.18e-15	1.88e-14	7.82247	DEG	POSLFC
STEAP2	ENSG00000157214		0.844112	5.57469	8.12528	5.19e-15	1.88e-14	7.82233	DEG	POSLFC
TBC1D17	ENSG00000104946		0.251642	4.32786	8.07995	5.27e-15	1.91e-14	7.82035	DEG	POSLFC
LIAS	ENSG00000121897		-0.231696	4.08309	-8.12891	5.29e-15	1.92e-14	-7.81972	DEG	NEGLFC
LARS	ENSG00000133706		-0.132673	6.99237	-8.11874	5.31e-15	1.92e-14	-7.81925	DEG	NEGLFC
CCDC8	ENSG00000169515		-0.541766	1.42217	-8.14246	5.34e-15	1.93e-14	-7.81866	DEG	NEGLFC
SEC23B	ENSG00000101310		-0.254333	5.29369	-8.12081	5.35e-15	1.94e-14	-7.8184	DEG	NEGLFC
ARG2	ENSG00000081181		0.645957	2.73768	8.14688	5.4e-15	1.95e-14	7.81723	DEG	POSLFC
SLC7A9	ENSG00000021488		0.624078	-0.347718	8.1104	5.49e-15	1.99e-14	7.81513	DEG	POSLFC
GRHPR	ENSG00000137106		-0.316918	5.45285	-8.12682	5.56e-15	2.01e-14	-7.81346	DEG	NEGLFC
KIN	ENSG00000151657		-0.12872	4.18135	-8.11796	5.57e-15	2.02e-14	-7.8133	DEG	NEGLFC
BTNL9	ENSG00000165810		-0.486432	3.34059	-8.11573	5.59e-15	2.02e-14	-7.81289	DEG	NEGLFC
VPS26A	ENSG00000122958		0.154752	5.11151	8.10108	5.61e-15	2.03e-14	7.81251	DEG	POSLFC
VRK1	ENSG00000100749		-0.194463	4.02225	-8.16083	5.61e-15	2.03e-14	-7.81241	DEG	NEGLFC
CLDND1	ENSG00000080822		-0.837052	8.06874	-8.15616	5.67e-15	2.05e-14	-7.81116	DEG	NEGLFC
AC092803.1	ENSG00000260805		-0.662376	0.12705	-8.11602	5.67e-15	2.05e-14	-7.81105	DEG	NEGLFC
EEF1A1	ENSG00000156508		-0.311746	9.49149	-8.11663	5.68e-15	2.05e-14	-7.81077	DEG	NEGLFC
AC016717.2	ENSG00000273301		0.81177	2.79171	8.06334	5.69e-15	2.06e-14	7.81054	DEG	POSLFC
CUEDC1	ENSG00000180891		-0.665171	3.68352	-8.11147	5.73e-15	2.07e-14	-7.80974	DEG	NEGLFC
EFNB3	ENSG00000108947		0.739768	3.59486	8.06022	5.82e-15	2.1e-14	7.80769	DEG	POSLFC
MAN2C1	ENSG00000140400		-0.233999	5.93402	-8.09895	5.83e-15	2.1e-14	-7.80768	DEG	NEGLFC
EGLN2	ENSG00000269858		-0.164051	5.35592	-8.10312	5.82e-15	2.1e-14	-7.8077	DEG	NEGLFC
NAF1	ENSG00000145414		0.206138	3.4798	8.098	5.87e-15	2.12e-14	7.80682	DEG	POSLFC
MANEA-DT	ENSG00000261366		-0.335959	1.05859	-8.11309	5.87e-15	2.12e-14	-7.80671	DEG	NEGLFC
UNG	ENSG00000076248		0.203302	3.81741	8.12142	5.91e-15	2.13e-14	7.80576	DEG	POSLFC
DPM2	ENSG00000136908		0.204428	2.69498	8.06032	5.93e-15	2.14e-14	7.80551	DEG	POSLFC
FBXO17	ENSG00000269190		0.265243	2.49987	8.11038	5.96e-15	2.15e-14	7.80479	DEG	POSLFC
KRCC1	ENSG00000172086		-0.403102	3.73808	-8.10709	5.97e-15	2.15e-14	-7.80448	DEG	NEGLFC
RNASEH2C	ENSG00000172922		0.302887	3.85039	8.11702	5.98e-15	2.16e-14	7.80431	DEG	POSLFC
ORAI2	ENSG00000160991		0.439484	4.37935	8.14248	6e-15	2.16e-14	7.80385	DEG	POSLFC
RAD9B	ENSG00000151164		-0.523601	0.195202	-8.10198	6.04e-15	2.18e-14	-7.80306	DEG	NEGLFC
UBE4A	ENSG00000110344		0.14295	6.74575	8.08825	6.06e-15	2.18e-14	7.80274	DEG	POSLFC
SMAD7	ENSG00000101665		0.298416	3.13214	8.10455	6.13e-15	2.21e-14	7.80124	DEG	POSLFC
SLC22A15	ENSG00000163393		-0.456529	5.36077	-8.10188	6.28e-15	2.26e-14	-7.79823	DEG	NEGLFC
SPTB	ENSG00000070182		0.802929	5.08408	8.11935	6.33e-15	2.28e-14	7.79726	DEG	POSLFC
ARSI	ENSG00000183876		-0.687718	0.569281	-8.09906	6.33e-15	2.28e-14	-7.79728	DEG	NEGLFC
SLC2A12	ENSG00000146411		0.393221	3.52778	8.14556	6.33e-15	2.28e-14	7.79718	DEG	POSLFC
FAM220A	ENSG00000178397		0.287725	3.92887	8.11647	6.39e-15	2.3e-14	7.79607	DEG	POSLFC
RPS19	ENSG00000105372		-0.329679	6.4693	-8.08599	6.51e-15	2.34e-14	-7.79359	DEG	NEGLFC
FANCI	ENSG00000140525		0.217065	2.83842	8.10325	6.63e-15	2.39e-14	7.79129	DEG	POSLFC
KCND2	ENSG00000184408		0.547585	4.92229	8.10018	6.73e-15	2.42e-14	7.7895	DEG	POSLFC
LINC01521	ENSG00000213888		-0.351375	1.39538	-8.14941	6.78e-15	2.44e-14	-7.78848	DEG	NEGLFC
ATP1B2	ENSG00000129244		0.604904	5.47924	8.12644	6.82e-15	2.45e-14	7.78783	DEG	POSLFC
CACNA2D2	ENSG00000007402		0.57673	3.45202	8.03882	6.84e-15	2.46e-14	7.78747	DEG	POSLFC
AL450384.2	ENSG00000240291		-0.286803	1.93798	-8.0844	6.84e-15	2.46e-14	-7.78733	DEG	NEGLFC
NSUN2	ENSG00000037474		-0.269351	5.12772	-8.06854	6.9e-15	2.48e-14	-7.78632	DEG	NEGLFC
CIT	ENSG00000122966		0.66561	7.12179	8.09245	6.94e-15	2.49e-14	7.78564	DEG	POSLFC
LMCD1-AS1	ENSG00000227110		-0.627888	2.97227	-8.07961	6.99e-15	2.51e-14	-7.78469	DEG	NEGLFC
PON2	ENSG00000105854		-0.374161	6.70789	-8.1434	7e-15	2.51e-14	-7.78446	DEG	NEGLFC
LMF2	ENSG00000100258		-0.242021	3.18579	-8.03837	7.02e-15	2.52e-14	-7.78407	DEG	NEGLFC
AL589669.1	ENSG00000284377		-1.46166	-1.92822	-8.0753	7.06e-15	2.54e-14	-7.78335	DEG	NEGLFC
PHF24	ENSG00000122733		0.852762	6.05079	8.08831	7.07e-15	2.54e-14	7.78316	DEG	POSLFC
GFRA1	ENSG00000151892		0.405915	4.61591	8.07164	7.15e-15	2.57e-14	7.78174	DEG	POSLFC
EPHA2	ENSG00000142627		0.78767	-0.632038	8.0748	7.32e-15	2.63e-14	7.77878	DEG	POSLFC
AC087564.1	ENSG00000285367		-0.618035	1.74144	-8.07352	7.33e-15	2.63e-14	-7.77858	DEG	NEGLFC
SHROOM2	ENSG00000146950		0.552984	3.91577	8.11206	7.34e-15	2.63e-14	7.77849	DEG	POSLFC
PGR	ENSG00000082175		-0.625486	1.3606	-8.07144	7.54e-15	2.7e-14	-7.7751	DEG	NEGLFC
AC055839.2	ENSG00000286190		0.449194	5.54819	8.08448	7.57e-15	2.71e-14	7.77465	DEG	POSLFC
PCDHA11	ENSG00000249158		0.421604	5.43176	8.06383	7.57e-15	2.71e-14	7.77455	DEG	POSLFC
ZNF721	ENSG00000182903		-0.13912	6.32225	-8.0796	7.59e-15	2.72e-14	-7.77419	DEG	NEGLFC
EGLN1	ENSG00000135766		0.174562	5.81601	8.02817	7.6e-15	2.72e-14	7.77414	DEG	POSLFC
C2orf50	ENSG00000150873		0.6269	1.46675	8.12382	7.61e-15	2.73e-14	7.77392	DEG	POSLFC
BOC	ENSG00000144857		0.374454	3.16209	8.05782	7.72e-15	2.77e-14	7.77202	DEG	POSLFC
HIST3H2A	ENSG00000181218		0.404946	1.05829	8.07954	7.82e-15	2.8e-14	7.77041	DEG	POSLFC
RSF1	ENSG00000048649		0.120174	6.89789	8.05467	7.87e-15	2.82e-14	7.76961	DEG	POSLFC
ADAMTS9-AS2	ENSG00000241684		0.515994	3.1932	8.06336	7.89e-15	2.83e-14	7.76929	DEG	POSLFC
FMNL1	ENSG00000184922		0.408098	2.95179	8.10255	7.97e-15	2.85e-14	7.76804	DEG	POSLFC
CHST7	ENSG00000147119		-0.505285	1.4034	-8.06761	8.03e-15	2.87e-14	-7.76717	DEG	NEGLFC
CCDC141	ENSG00000163492		-0.86887	1.03848	-8.05854	8.08e-15	2.89e-14	-7.76634	DEG	NEGLFC
SNX31	ENSG00000174226		1.00441	0.734452	8.06081	8.08e-15	2.89e-14	7.76628	DEG	POSLFC
CDR2	ENSG00000140743		0.433239	3.78596	8.10039	8.19e-15	2.93e-14	7.76461	DEG	POSLFC
TULP2	ENSG00000104804		0.746831	-0.78691	8.01148	8.36e-15	2.99e-14	7.76207	DEG	POSLFC
AP5M1	ENSG00000053770		0.203489	6.55698	8.06675	8.37e-15	2.99e-14	7.7619	DEG	POSLFC
MAGED2	ENSG00000102316		-0.189671	6.69561	-8.09234	8.38e-15	3e-14	-7.76173	DEG	NEGLFC
HEBP2	ENSG00000051620		0.399412	3.32463	8.05893	8.45e-15	3.02e-14	7.76067	DEG	POSLFC
SLC35A2	ENSG00000102100		0.241447	2.34085	8.05527	8.51e-15	3.04e-14	7.75968	DEG	POSLFC
HECA	ENSG00000112406		0.225939	5.60588	8.08337	8.53e-15	3.05e-14	7.75946	DEG	POSLFC
BNIP3	ENSG00000176171		0.230173	6.15245	8.046	8.53e-15	3.05e-14	7.75938	DEG	POSLFC
AC114284.1	ENSG00000248927		0.734501	-0.859859	8.0048	8.69e-15	3.1e-14	7.75713	DEG	POSLFC
LINC00884	ENSG00000233058		0.434098	1.30638	8.06725	8.78e-15	3.14e-14	7.75582	DEG	POSLFC
AC027130.1	ENSG00000261195		-0.749396	1.51091	-8.05873	8.89e-15	3.17e-14	-7.75424	DEG	NEGLFC
IFNA2	ENSG00000188379		-0.94399	-0.594267	-8.04637	8.92e-15	3.19e-14	-7.75373	DEG	NEGLFC
CYTH3	ENSG00000008256		0.271221	4.79432	8.09821	8.94e-15	3.19e-14	7.75343	DEG	POSLFC
GREB1	ENSG00000196208		0.270972	4.63852	8.05503	8.97e-15	3.2e-14	7.753	DEG	POSLFC
CSTF2T	ENSG00000177613		-0.216096	5.50789	-8.03774	9e-15	3.21e-14	-7.75268	DEG	NEGLFC
NFKB2	ENSG00000077150		0.726495	0.873951	8.04393	9e-15	3.21e-14	7.75257	DEG	POSLFC
SLC25A26	ENSG00000144741		-0.201296	4.39512	-8.04733	9.02e-15	3.22e-14	-7.75237	DEG	NEGLFC
PARD6G-AS1	ENSG00000267270		0.588909	1.42542	8.0315	9.04e-15	3.23e-14	7.75201	DEG	POSLFC
B3GNT5	ENSG00000176597		-0.655728	2.19981	-8.03603	9.09e-15	3.24e-14	-7.75135	DEG	NEGLFC
SLC18B1	ENSG00000146409		-0.275568	5.04078	-8.09475	9.16e-15	3.27e-14	-7.75045	DEG	NEGLFC
SRPK2	ENSG00000135250		0.192368	7.38005	8.05149	9.18e-15	3.27e-14	7.75012	DEG	POSLFC
SH3BP5L	ENSG00000175137		0.214094	4.53781	8.0656	9.21e-15	3.28e-14	7.74968	DEG	POSLFC
MRPL43	ENSG00000055950		-0.219789	3.81446	-8.03753	9.29e-15	3.31e-14	-7.74864	DEG	NEGLFC
AC009812.4	ENSG00000260317		-0.575044	-0.361724	-7.99712	9.3e-15	3.31e-14	-7.74852	DEG	NEGLFC
CYB5D1	ENSG00000182224		0.22987	4.23604	8.08322	9.34e-15	3.33e-14	7.74792	DEG	POSLFC
AC011450.1	ENSG00000197813		0.505847	-1.04499	7.99734	9.37e-15	3.34e-14	7.74756	DEG	POSLFC
HK1	ENSG00000156515		0.590742	6.63588	8.0339	9.37e-15	3.34e-14	7.74746	DEG	POSLFC
COG6	ENSG00000133103		-0.139963	5.42806	-8.04283	9.38e-15	3.34e-14	-7.7474	DEG	NEGLFC
TMEM201	ENSG00000188807		0.318217	2.612	8.05967	9.38e-15	3.34e-14	7.74735	DEG	POSLFC
EIF2D	ENSG00000143486		-0.229343	4.70464	-8.04862	9.39e-15	3.34e-14	-7.7473	DEG	NEGLFC
ARPC4	ENSG00000241553		-0.170629	5.83817	-8.05652	9.41e-15	3.35e-14	-7.74696	DEG	NEGLFC
CIAO2B	ENSG00000166595		-0.228144	3.90272	-8.03538	9.44e-15	3.36e-14	-7.74664	DEG	NEGLFC
RASEF	ENSG00000165105		1.15708	-0.257076	8.01867	9.5e-15	3.38e-14	7.74581	DEG	POSLFC
RMND5A	ENSG00000153561		0.212132	6.81897	8.11887	9.54e-15	3.39e-14	7.74527	DEG	POSLFC
RSPH4A	ENSG00000111834		-0.683972	-0.384655	-8.08426	9.55e-15	3.4e-14	-7.74511	DEG	NEGLFC
NCF2	ENSG00000116701		-0.656123	1.53024	-8.03122	9.66e-15	3.43e-14	-7.74371	DEG	NEGLFC
ITPRIP	ENSG00000148841		0.713002	1.39511	8.04109	9.74e-15	3.46e-14	7.74256	DEG	POSLFC
OXCT1	ENSG00000083720		0.428948	6.39627	8.03914	9.75e-15	3.46e-14	7.74253	DEG	POSLFC
AL021368.2	ENSG00000272316		-0.231977	3.95352	-8.04373	9.79e-15	3.48e-14	-7.74193	DEG	NEGLFC
AL135818.1	ENSG00000258875		0.597766	-0.457937	8.03453	9.84e-15	3.49e-14	7.74135	DEG	POSLFC
SLC6A16	ENSG00000063127		0.432956	0.462888	8.07392	9.9e-15	3.52e-14	7.74048	DEG	POSLFC
SNTB2	ENSG00000168807		0.275504	5.57646	8.03229	9.91e-15	3.52e-14	7.74043	DEG	POSLFC
LHFPL4	ENSG00000156959		0.630864	4.47051	7.98401	1.01e-14	3.58e-14	7.73815	DEG	POSLFC
GRIN2B	ENSG00000273079		0.98304	8.18667	8.01576	1.02e-14	3.61e-14	7.73695	DEG	POSLFC
COL11A1	ENSG00000060718		-0.403766	5.18053	-8.03471	1.03e-14	3.66e-14	-7.7354	DEG	NEGLFC
USP36	ENSG00000055483		0.239227	4.61703	8.06757	1.03e-14	3.67e-14	7.73493	DEG	POSLFC
ZNF550	ENSG00000251369		0.166373	3.41672	8.04856	1.04e-14	3.68e-14	7.73469	DEG	POSLFC
FZD6	ENSG00000164930		-0.37305	3.02453	-8.14288	1.05e-14	3.73e-14	-7.73295	DEG	NEGLFC
JPH1	ENSG00000104369		0.515524	3.71421	7.97793	1.06e-14	3.74e-14	7.73233	DEG	POSLFC
MMP24	ENSG00000125966		0.631553	3.28046	7.97678	1.06e-14	3.77e-14	7.73132	DEG	POSLFC
CORO7	ENSG00000262246		-0.443791	3.92284	-8.02562	1.08e-14	3.82e-14	-7.72968	DEG	NEGLFC
HRH3	ENSG00000101180		0.768293	1.26636	8.07577	1.08e-14	3.83e-14	7.72946	DEG	POSLFC
ARHGEF16	ENSG00000130762		-0.595981	-0.325583	-8.01908	1.08e-14	3.84e-14	-7.72907	DEG	NEGLFC
RNF150	ENSG00000170153		0.526713	5.2393	8.01908	1.09e-14	3.84e-14	7.72886	DEG	POSLFC
CCDC13-AS1	ENSG00000173811		-1.20507	-0.0396902	-8.05657	1.1e-14	3.88e-14	-7.72764	DEG	NEGLFC
ECI2	ENSG00000198721		-0.252605	4.54617	-8.05171	1.1e-14	3.88e-14	-7.72751	DEG	NEGLFC
HLF	ENSG00000108924		0.704921	6.3372	8.01431	1.1e-14	3.89e-14	7.72728	DEG	POSLFC
AL133244.2	ENSG00000236854		-1.30753	-1.01771	-8.0158	1.11e-14	3.92e-14	-7.72627	DEG	NEGLFC
C2orf88	ENSG00000187699		-0.775418	3.76717	-8.01693	1.11e-14	3.93e-14	-7.72608	DEG	NEGLFC
LRRC4	ENSG00000128594		0.598532	5.31258	8.06418	1.11e-14	3.93e-14	7.72594	DEG	POSLFC
LINC00476	ENSG00000175611		-0.215513	3.45285	-8.0233	1.13e-14	4e-14	-7.72349	DEG	NEGLFC
ZNF285	ENSG00000267508		-0.183861	3.54099	-8.03892	1.14e-14	4.02e-14	-7.72293	DEG	NEGLFC
PCDHA10	ENSG00000250120		0.327399	5.75175	8.00953	1.14e-14	4.02e-14	7.7228	DEG	POSLFC
COL15A1	ENSG00000204291		-0.680027	0.85391	-7.99423	1.14e-14	4.03e-14	-7.72249	DEG	NEGLFC
TMED4	ENSG00000158604		-0.173542	5.58695	-8.03089	1.14e-14	4.05e-14	-7.72206	DEG	NEGLFC
CAPRIN1	ENSG00000135387		0.133697	7.29467	8.00332	1.16e-14	4.08e-14	7.72081	DEG	POSLFC
PLAUR	ENSG00000011422		0.588199	0.657749	7.99773	1.16e-14	4.11e-14	7.71989	DEG	POSLFC
NT5DC1	ENSG00000178425		-0.422596	5.01893	-8.01578	1.17e-14	4.12e-14	-7.71967	DEG	NEGLFC
TKT	ENSG00000163931		0.226564	5.91765	8.06135	1.17e-14	4.14e-14	7.71916	DEG	POSLFC
PPP1R15B	ENSG00000158615		0.245244	5.7436	8.10511	1.18e-14	4.17e-14	7.71803	DEG	POSLFC
HIF1A	ENSG00000100644		0.171355	6.20347	8.09549	1.19e-14	4.19e-14	7.71735	DEG	POSLFC
RFX3	ENSG00000080298		0.33012	6.29216	8.00896	1.19e-14	4.21e-14	7.71689	DEG	POSLFC
RASSF5	ENSG00000266094		0.418997	3.04571	8.04747	1.2e-14	4.22e-14	7.71637	DEG	POSLFC
POLR2L	ENSG00000177700		-0.296125	2.85361	-7.99936	1.21e-14	4.25e-14	-7.71542	DEG	NEGLFC
LINC00158	ENSG00000185433		0.333336	1.35812	8.02314	1.21e-14	4.28e-14	7.71448	DEG	POSLFC
LCA5L	ENSG00000157578		-0.61696	-0.390752	-8.01304	1.22e-14	4.29e-14	-7.7143	DEG	NEGLFC
SIAH1	ENSG00000196470		-0.149737	4.2795	-7.95912	1.23e-14	4.32e-14	-7.71338	DEG	NEGLFC
PIANP	ENSG00000139200		0.767566	2.94036	7.95662	1.23e-14	4.33e-14	7.71314	DEG	POSLFC
ECE1	ENSG00000117298		0.288069	4.89339	7.9569	1.23e-14	4.33e-14	7.71297	DEG	POSLFC
KCNC1	ENSG00000129159		0.889776	4.91402	7.95496	1.24e-14	4.38e-14	7.71169	DEG	POSLFC
AC124016.1	ENSG00000272677		-0.364713	-0.450621	-7.95567	1.24e-14	4.38e-14	-7.71165	DEG	NEGLFC
ZNF708	ENSG00000182141		-0.505223	5.9888	-8.0265	1.24e-14	4.38e-14	-7.71148	DEG	NEGLFC
CLASP2	ENSG00000163539		-0.220118	8.87517	-8.01448	1.25e-14	4.39e-14	-7.71125	DEG	NEGLFC
ZNF728	ENSG00000269067		-0.465593	1.48509	-8.00624	1.25e-14	4.41e-14	-7.71068	DEG	NEGLFC
ULBP3	ENSG00000131019		0.576643	0.471403	8.01212	1.26e-14	4.43e-14	7.71002	DEG	POSLFC
ZNF423	ENSG00000102935		0.450058	3.03144	7.99642	1.26e-14	4.43e-14	7.70982	DEG	POSLFC
OAS2	ENSG00000111335		-0.602849	1.94824	-8.0365	1.27e-14	4.45e-14	-7.70925	DEG	NEGLFC
MBD2	ENSG00000134046		0.181835	4.65906	8.00637	1.27e-14	4.46e-14	7.70915	DEG	POSLFC
EHHADH	ENSG00000113790		-0.269665	2.5523	-8.08608	1.27e-14	4.47e-14	-7.70871	DEG	NEGLFC
POU2F1	ENSG00000143190		-0.150538	6.13451	-8.03223	1.27e-14	4.48e-14	-7.70853	DEG	NEGLFC
PUDP	ENSG00000130021		0.222337	2.33457	8.00215	1.29e-14	4.54e-14	7.70685	DEG	POSLFC
NFIC	ENSG00000141905		0.384922	4.80254	8.00126	1.29e-14	4.55e-14	7.70651	DEG	POSLFC
FDXR	ENSG00000161513		-0.334929	1.87301	-8.00248	1.3e-14	4.57e-14	-7.70573	DEG	NEGLFC
LINC00899	ENSG00000231711		-0.625672	1.68598	-7.99635	1.32e-14	4.62e-14	-7.70428	DEG	NEGLFC
44990	ENSG00000198060		0.171117	4.42499	7.98097	1.33e-14	4.66e-14	7.70318	DEG	POSLFC
AL451070.1	ENSG00000229044		0.614053	-0.933505	7.9894	1.33e-14	4.67e-14	7.70308	DEG	POSLFC
FRA10AC1	ENSG00000148690		-0.202763	5.24895	-7.9872	1.34e-14	4.69e-14	-7.70241	DEG	NEGLFC
AC090241.3	ENSG00000274776		0.296557	2.09921	7.99842	1.34e-14	4.69e-14	7.70241	DEG	POSLFC
PLIN5	ENSG00000214456		0.503436	1.56161	7.98539	1.34e-14	4.71e-14	7.70185	DEG	POSLFC
PAK5	ENSG00000101349		0.603066	4.38965	8.0466	1.35e-14	4.73e-14	7.70122	DEG	POSLFC
ZMAT1	ENSG00000166432		-0.42187	5.28621	-8.02135	1.36e-14	4.76e-14	-7.70032	DEG	NEGLFC
FBXO40	ENSG00000163833		0.969272	1.67333	8.02713	1.37e-14	4.79e-14	7.69951	DEG	POSLFC
GARS-DT	ENSG00000196295		-0.234221	6.69338	-7.97512	1.37e-14	4.82e-14	-7.69889	DEG	NEGLFC
GUK1	ENSG00000143774		-0.257359	6.18904	-7.98964	1.38e-14	4.85e-14	-7.69794	DEG	NEGLFC
MICA	ENSG00000204520		0.362638	1.95692	7.9772	1.39e-14	4.87e-14	7.69735	DEG	POSLFC
SAMD9L	ENSG00000177409		-0.536906	3.38106	-8.00074	1.39e-14	4.88e-14	-7.69706	DEG	NEGLFC
EFR3A	ENSG00000132294		0.465573	7.03271	7.98193	1.43e-14	5e-14	7.69394	DEG	POSLFC
AIFM1	ENSG00000156709		-0.13672	3.88807	-8.01261	1.44e-14	5.06e-14	-7.69247	DEG	NEGLFC
WBP1L	ENSG00000166272		0.155948	4.7114	7.97219	1.46e-14	5.12e-14	7.69083	DEG	POSLFC
GTPBP4	ENSG00000107937		-0.128376	4.81062	-8.00099	1.46e-14	5.13e-14	-7.69064	DEG	NEGLFC
LRIF1	ENSG00000121931		0.238945	3.75318	8.00055	1.46e-14	5.13e-14	7.69059	DEG	POSLFC
COL16A1	ENSG00000084636		-0.697523	6.22248	-7.98256	1.47e-14	5.13e-14	-7.69048	DEG	NEGLFC
MRPS23	ENSG00000181610		0.206389	5.11381	7.99904	1.5e-14	5.24e-14	7.68788	DEG	POSLFC
TMEM68	ENSG00000167904		-0.142653	3.81266	-7.99814	1.5e-14	5.26e-14	-7.68742	DEG	NEGLFC
AC131009.2	ENSG00000256955		1.11088	-1.6115	7.95913	1.5e-14	5.26e-14	7.68725	DEG	POSLFC
CCDC82	ENSG00000149231		-0.267579	6.37901	-7.96788	1.51e-14	5.28e-14	-7.68682	DEG	NEGLFC
NCAM2	ENSG00000154654		0.206237	7.43066	7.95549	1.55e-14	5.42e-14	7.68346	DEG	POSLFC
LINC01748	ENSG00000226476		-0.314019	3.17514	-8.04455	1.55e-14	5.42e-14	-7.68347	DEG	NEGLFC
AC008443.5	ENSG00000250222		-0.281608	0.789748	-7.96402	1.57e-14	5.49e-14	-7.68171	DEG	NEGLFC
IDE	ENSG00000119912		-0.114381	5.07827	-7.97172	1.58e-14	5.51e-14	-7.68127	DEG	NEGLFC
ZNF611	ENSG00000213020		0.180376	4.46191	7.97521	1.58e-14	5.53e-14	7.68068	DEG	POSLFC
AC099518.2	ENSG00000261357		-0.929355	-1.31992	-7.97105	1.58e-14	5.54e-14	-7.68049	DEG	NEGLFC
LPCAT2	ENSG00000087253		-0.638506	4.18931	-7.96456	1.59e-14	5.57e-14	-7.6799	DEG	NEGLFC
UBE2V1	ENSG00000244687		0.30033	5.35012	7.95478	1.6e-14	5.58e-14	7.67943	DEG	POSLFC
AC109347.1	ENSG00000260526		-0.355102	0.430189	-7.92066	1.6e-14	5.59e-14	-7.67928	DEG	NEGLFC
AC092068.2	ENSG00000267412		-0.814262	-1.23411	-7.95886	1.62e-14	5.65e-14	-7.67789	DEG	NEGLFC
AC005962.1	ENSG00000278627		0.359629	-0.0558701	7.98329	1.64e-14	5.72e-14	7.6762	DEG	POSLFC
KIF3B	ENSG00000101350		0.343226	6.51402	7.96471	1.65e-14	5.76e-14	7.67527	DEG	POSLFC
ANKRD28	ENSG00000206560		-0.209691	6.46734	-8.14633	1.65e-14	5.77e-14	-7.67521	DEG	NEGLFC
ZNF200	ENSG00000010539		-0.148843	2.83931	-7.97894	1.65e-14	5.77e-14	-7.67512	DEG	NEGLFC
ALKBH8	ENSG00000137760		-0.22916	3.60904	-7.98759	1.65e-14	5.77e-14	-7.67511	DEG	NEGLFC
MLH3	ENSG00000119684		-0.239495	6.11543	-7.96147	1.66e-14	5.8e-14	-7.67449	DEG	NEGLFC
SLC25A5	ENSG00000005022		-0.254133	5.76279	-7.91262	1.69e-14	5.89e-14	-7.67238	DEG	NEGLFC
SYPL2	ENSG00000143028		0.601806	-0.76242	7.9812	1.7e-14	5.91e-14	7.67186	DEG	POSLFC
HAMP	ENSG00000105697		1.33688	-0.957099	7.93345	1.72e-14	5.99e-14	7.67029	DEG	POSLFC
TMTC2	ENSG00000179104		-0.707385	6.11338	-7.97843	1.73e-14	6.02e-14	-7.66953	DEG	NEGLFC
CEPT1	ENSG00000134255		-0.201808	5.18426	-7.97499	1.73e-14	6.05e-14	-7.66889	DEG	NEGLFC
MED12L	ENSG00000144893		0.458676	5.7524	7.9545	1.76e-14	6.14e-14	7.66699	DEG	POSLFC
LCMT1	ENSG00000205629		0.173752	4.10897	7.96054	1.77e-14	6.16e-14	7.66651	DEG	POSLFC
TSPYL1	ENSG00000189241		0.644262	7.76373	7.94912	1.79e-14	6.22e-14	7.66522	DEG	POSLFC
HCN4	ENSG00000138622		1.09843	0.193252	7.97794	1.79e-14	6.23e-14	7.66494	DEG	POSLFC
SIRT3	ENSG00000142082		0.22822	4.21889	7.98752	1.79e-14	6.24e-14	7.66471	DEG	POSLFC
MN1	ENSG00000169184		0.548179	2.04736	7.94806	1.8e-14	6.26e-14	7.66434	DEG	POSLFC
LINC00235	ENSG00000277142		-0.372271	1.46377	-7.97609	1.81e-14	6.32e-14	-7.66313	DEG	NEGLFC
ELOVL5	ENSG00000012660		-0.454013	6.16278	-7.96582	1.82e-14	6.33e-14	-7.66283	DEG	NEGLFC
RC3H1	ENSG00000135870		0.161696	6.20615	7.98687	1.83e-14	6.35e-14	7.66233	DEG	POSLFC
CNKSR3	ENSG00000153721		-0.62195	4.69053	-7.95599	1.83e-14	6.38e-14	-7.66185	DEG	NEGLFC
GRIN3A	ENSG00000198785		0.717786	3.62754	7.98334	1.9e-14	6.6e-14	7.65739	DEG	POSLFC
HRC	ENSG00000130528		-0.619304	-0.787881	-7.94767	1.9e-14	6.61e-14	-7.65711	DEG	NEGLFC
C7orf50	ENSG00000146540		-0.298016	3.78425	-7.96247	1.9e-14	6.62e-14	-7.65695	DEG	NEGLFC
AC008770.3	ENSG00000267274		-0.265232	0.371809	-7.93485	1.94e-14	6.73e-14	-7.65479	DEG	NEGLFC
BACE2	ENSG00000182240		0.501037	2.88618	7.93175	1.95e-14	6.77e-14	7.65409	DEG	POSLFC
PPFIA1	ENSG00000131626		0.235747	5.52202	7.97655	1.96e-14	6.8e-14	7.65349	DEG	POSLFC
UQCR10	ENSG00000184076		-0.248406	5.28378	-7.89393	1.97e-14	6.84e-14	-7.65271	DEG	NEGLFC
AQP11	ENSG00000178301		0.283803	1.56288	7.94877	1.97e-14	6.86e-14	7.65229	DEG	POSLFC
CHORDC1	ENSG00000110172		0.515935	6.30145	7.93891	1.99e-14	6.9e-14	7.65157	DEG	POSLFC
UFC1	ENSG00000143222		-0.170537	5.05789	-7.93831	1.99e-14	6.9e-14	-7.65155	DEG	NEGLFC
POLR2F	ENSG00000100142		-0.42413	5.17771	-7.93305	2e-14	6.94e-14	-7.65075	DEG	NEGLFC
AP004609.3	ENSG00000278376		-0.397195	1.21136	-7.93231	2.01e-14	6.99e-14	-7.64972	DEG	NEGLFC
SIGLEC9	ENSG00000129450		0.919281	-0.188886	7.91782	2.02e-14	7.03e-14	7.64907	DEG	POSLFC
AL121906.2	ENSG00000275223		0.418382	-0.309561	7.88507	2.04e-14	7.09e-14	7.64784	DEG	POSLFC
C17orf107	ENSG00000205710		0.502298	1.0772	7.99768	2.05e-14	7.1e-14	7.64766	DEG	POSLFC
ANXA4	ENSG00000196975		-0.366727	4.01928	-7.94539	2.06e-14	7.14e-14	-7.64694	DEG	NEGLFC
ESD	ENSG00000139684		-0.153403	5.59614	-7.88452	2.11e-14	7.31e-14	-7.64392	DEG	NEGLFC
KLHDC3	ENSG00000124702		0.412076	6.13018	7.9366	2.11e-14	7.31e-14	7.64386	DEG	POSLFC
ARF1	ENSG00000143761		0.304428	6.12859	7.90933	2.12e-14	7.35e-14	7.64315	DEG	POSLFC
APAF1	ENSG00000120868		0.194008	4.21231	7.92908	2.13e-14	7.39e-14	7.64247	DEG	POSLFC
ARMC10	ENSG00000170632		-0.196949	4.72518	-7.92441	2.14e-14	7.41e-14	-7.64211	DEG	NEGLFC
ARHGEF37	ENSG00000183111		-0.715683	5.39886	-7.93513	2.14e-14	7.42e-14	-7.64189	DEG	NEGLFC
STK24	ENSG00000102572		0.326822	5.3828	7.92859	2.15e-14	7.45e-14	7.64128	DEG	POSLFC
RPSA	ENSG00000168028		-0.25068	6.63264	-7.90533	2.17e-14	7.51e-14	-7.64021	DEG	NEGLFC
HIRA	ENSG00000100084		0.139114	4.9204	8.02018	2.18e-14	7.54e-14	7.63975	DEG	POSLFC
KLHL13	ENSG00000003096		0.309827	2.53911	7.94451	2.2e-14	7.62e-14	7.63825	DEG	POSLFC
AC078795.1	ENSG00000269984		0.423001	0.372334	7.9284	2.24e-14	7.75e-14	7.63611	DEG	POSLFC
LONRF3	ENSG00000175556		0.455894	2.25611	7.91483	2.24e-14	7.77e-14	7.63581	DEG	POSLFC
ILF2	ENSG00000143621		-0.155699	5.57165	-7.91189	2.25e-14	7.77e-14	-7.63569	DEG	NEGLFC
AMFR	ENSG00000159461		0.141613	6.31013	7.90664	2.28e-14	7.88e-14	7.63388	DEG	POSLFC
ZNF114	ENSG00000178150		-0.465854	-0.179944	-7.94644	2.28e-14	7.88e-14	-7.63382	DEG	NEGLFC
DHX58	ENSG00000108771		-0.272156	2.78855	-7.94115	2.28e-14	7.89e-14	-7.63368	DEG	NEGLFC
COA8	ENSG00000256053		-0.12812	3.73468	-7.92141	2.31e-14	7.98e-14	-7.63223	DEG	NEGLFC
OPCML	ENSG00000183715		0.771806	6.74697	7.90499	2.32e-14	8.02e-14	7.63159	DEG	POSLFC
BCDIN3D	ENSG00000186666		-0.293272	1.95598	-7.92429	2.32e-14	8.02e-14	-7.63154	DEG	NEGLFC
AL160272.1	ENSG00000284977		-0.649753	3.7732	-7.90878	2.34e-14	8.08e-14	-7.63045	DEG	NEGLFC
AC008629.1	ENSG00000249494		-0.54722	-0.452614	-7.92038	2.34e-14	8.09e-14	-7.63034	DEG	NEGLFC
LYSMD1	ENSG00000163155		0.156012	3.29422	7.93336	2.36e-14	8.15e-14	7.62935	DEG	POSLFC
MFSD5	ENSG00000182544		-0.173449	2.88106	-7.86425	2.38e-14	8.22e-14	-7.62817	DEG	NEGLFC
TOMM22	ENSG00000100216		-0.216686	4.8612	-7.86496	2.4e-14	8.29e-14	-7.62707	DEG	NEGLFC
AC012184.3	ENSG00000261777		-0.698976	0.0346933	-7.90478	2.41e-14	8.31e-14	-7.62683	DEG	NEGLFC
JOSD2	ENSG00000161677		-0.518128	1.34342	-7.90635	2.48e-14	8.55e-14	-7.62304	DEG	NEGLFC
ALG10	ENSG00000139133		0.2092	2.87888	7.90196	2.48e-14	8.56e-14	7.62281	DEG	POSLFC
ZNF280B	ENSG00000275004		0.45404	3.33558	7.91968	2.5e-14	8.62e-14	7.62201	DEG	POSLFC
NUP58	ENSG00000139496		0.141311	6.00904	7.91085	2.5e-14	8.62e-14	7.62191	DEG	POSLFC
AL355310.1	ENSG00000225113		-0.264431	0.484153	-7.85724	2.5e-14	8.63e-14	-7.62177	DEG	NEGLFC
VANGL1	ENSG00000173218		-0.388448	1.69959	-7.91164	2.51e-14	8.66e-14	-7.62125	DEG	NEGLFC
TOR1A	ENSG00000136827		0.208432	3.77506	7.89798	2.56e-14	8.82e-14	7.61887	DEG	POSLFC
RPS3	ENSG00000149273		-0.248827	6.47029	-7.89355	2.57e-14	8.87e-14	-7.6182	DEG	NEGLFC
ZNF692	ENSG00000171163		-0.312004	4.48971	-7.89885	2.6e-14	8.97e-14	-7.6166	DEG	NEGLFC
ZSCAN25	ENSG00000197037		-0.123726	4.18675	-7.89048	2.61e-14	8.99e-14	-7.61637	DEG	NEGLFC
RNF14	ENSG00000013561		-0.17011	5.79164	-7.922	2.62e-14	9.01e-14	-7.61601	DEG	NEGLFC
AC103855.3	ENSG00000255041		0.880533	-1.25449	7.90862	2.62e-14	9.03e-14	7.61576	DEG	POSLFC
TSN	ENSG00000211460		-0.133087	5.71839	-7.85631	2.64e-14	9.08e-14	-7.615	DEG	NEGLFC
SLC35F1	ENSG00000196376		0.544699	5.79065	7.89072	2.65e-14	9.14e-14	7.61415	DEG	POSLFC
DET1	ENSG00000140543		-0.174266	2.93589	-7.90272	2.66e-14	9.15e-14	-7.61401	DEG	NEGLFC
LRP10	ENSG00000197324		0.734352	3.01922	7.88695	2.73e-14	9.39e-14	7.61066	DEG	POSLFC
ENHO	ENSG00000168913		-0.378042	5.29333	-7.9111	2.73e-14	9.4e-14	-7.61051	DEG	NEGLFC
SCML1	ENSG00000047634		-0.274814	3.40023	-7.9006	2.73e-14	9.41e-14	-7.6103	DEG	NEGLFC
SNAPC2	ENSG00000104976		0.293143	0.800903	7.84523	2.76e-14	9.5e-14	7.60899	DEG	POSLFC
STMN1	ENSG00000117632		-0.279817	8.32656	-7.93731	2.8e-14	9.62e-14	-7.60742	DEG	NEGLFC
FZD3	ENSG00000104290		0.518351	6.94551	7.87445	2.8e-14	9.63e-14	7.60723	DEG	POSLFC
MRPL45	ENSG00000278845		0.176321	3.33905	7.91137	2.8e-14	9.64e-14	7.60707	DEG	POSLFC
HTRA2	ENSG00000115317		-0.137153	3.79389	-7.89016	2.82e-14	9.68e-14	-7.6065	DEG	NEGLFC
NUAK1	ENSG00000074590		0.421887	6.85413	7.8868	2.84e-14	9.77e-14	7.60523	DEG	POSLFC
RASSF3	ENSG00000153179		0.384381	2.56191	7.87399	2.87e-14	9.86e-14	7.604	DEG	POSLFC
NRP2	ENSG00000118257		0.32782	4.00138	7.87406	2.9e-14	9.97e-14	7.60258	DEG	POSLFC
ENPP1	ENSG00000197594		-0.431717	1.66967	-7.88153	2.92e-14	1e-13	-7.60181	DEG	NEGLFC
PIBF1	ENSG00000083535		-0.164466	4.59063	-7.88436	2.93e-14	1.01e-13	-7.60126	DEG	NEGLFC
KLRC3	ENSG00000205810		-0.657731	1.16519	-7.87636	2.95e-14	1.01e-13	-7.60036	DEG	NEGLFC
MAGOH	ENSG00000162385		-0.17875	3.28241	-7.83651	3e-14	1.03e-13	-7.59832	DEG	NEGLFC
COPZ2	ENSG00000005243		-0.545751	1.10765	-7.87521	3.01e-14	1.03e-13	-7.59801	DEG	NEGLFC
BX324167.2	ENSG00000279954		-0.492966	-0.332676	-7.83121	3.01e-14	1.03e-13	-7.59787	DEG	NEGLFC
AC105383.1	ENSG00000250241		-0.341004	3.90178	-7.8797	3.08e-14	1.06e-13	-7.59471	DEG	NEGLFC
C9orf139	ENSG00000180539		-0.875199	-0.513125	-7.88793	3.09e-14	1.06e-13	-7.59462	DEG	NEGLFC
MDH2	ENSG00000146701		0.411593	5.15832	7.86122	3.09e-14	1.06e-13	7.59434	DEG	POSLFC
ZNF441	ENSG00000197044		-0.268638	4.52981	-7.94098	3.12e-14	1.07e-13	-7.59317	DEG	NEGLFC
ZBTB7A	ENSG00000178951		0.423834	4.48031	7.87409	3.13e-14	1.07e-13	7.59282	DEG	POSLFC
TRA2A	ENSG00000164548		-0.260489	6.08306	-7.87377	3.14e-14	1.08e-13	-7.59246	DEG	NEGLFC
ICE2	ENSG00000128915		-0.279192	5.61452	-7.87443	3.15e-14	1.08e-13	-7.59189	DEG	NEGLFC
AC051619.5	ENSG00000259520		-0.895468	0.456243	-7.90463	3.17e-14	1.09e-13	-7.59118	DEG	NEGLFC
AC093690.1	ENSG00000223522		-1.31927	-1.34341	-7.89238	3.19e-14	1.09e-13	-7.59028	DEG	NEGLFC
HHATL	ENSG00000010282		-0.738155	5.46437	-7.88674	3.2e-14	1.1e-13	-7.58989	DEG	NEGLFC
BTN2A2	ENSG00000124508		0.489062	1.20682	7.85128	3.22e-14	1.1e-13	7.58909	DEG	POSLFC
FAM13B	ENSG00000031003		0.172664	6.56072	7.82068	3.26e-14	1.12e-13	7.58751	DEG	POSLFC
SPRED2	ENSG00000198369		0.440692	4.50226	7.86114	3.3e-14	1.13e-13	7.58599	DEG	POSLFC
DUSP18	ENSG00000167065		0.330871	2.17508	7.88152	3.3e-14	1.13e-13	7.58587	DEG	POSLFC
ANKRD65	ENSG00000235098		-0.57063	3.2413	-7.86279	3.32e-14	1.14e-13	-7.58518	DEG	NEGLFC
MPHOSPH9	ENSG00000051825		-0.120861	5.91549	-7.88532	3.36e-14	1.15e-13	-7.5838	DEG	NEGLFC
LSG1	ENSG00000041802		0.187883	4.34497	7.85386	3.37e-14	1.15e-13	7.58343	DEG	POSLFC
SMAP1	ENSG00000112305		0.318234	5.18688	7.85931	3.39e-14	1.16e-13	7.5825	DEG	POSLFC
MAPT-IT1	ENSG00000279685		0.367635	2.31659	7.84061	3.42e-14	1.17e-13	7.58141	DEG	POSLFC
NAE1	ENSG00000159593		-0.143274	5.39353	-7.90998	3.42e-14	1.17e-13	-7.58136	DEG	NEGLFC
EPHB1	ENSG00000154928		0.383317	3.47379	7.88001	3.44e-14	1.18e-13	7.58048	DEG	POSLFC
FNDC9	ENSG00000172568		0.795671	2.01462	7.85793	3.46e-14	1.18e-13	7.57966	DEG	POSLFC
AC073343.2	ENSG00000228010		-0.343028	0.748014	-7.85898	3.5e-14	1.2e-13	-7.57825	DEG	NEGLFC
KHDRBS1	ENSG00000121774		0.18555	5.64986	7.84548	3.52e-14	1.2e-13	7.57773	DEG	POSLFC
PRXL2B	ENSG00000157870		0.40306	3.69296	7.87756	3.53e-14	1.21e-13	7.57721	DEG	POSLFC
MLYCD	ENSG00000103150		-0.329255	4.27782	-7.86498	3.54e-14	1.21e-13	-7.57692	DEG	NEGLFC
PTPN6	ENSG00000111679		0.611163	0.700546	7.8524	3.55e-14	1.21e-13	7.57648	DEG	POSLFC
AC123912.1	ENSG00000268081		-0.831418	-0.699093	-7.89287	3.59e-14	1.23e-13	-7.57496	DEG	NEGLFC
PABPN1	ENSG00000100836		-0.145737	6.47234	-7.84309	3.6e-14	1.23e-13	-7.5746	DEG	NEGLFC
POLB	ENSG00000070501		-0.161902	4.04474	-7.88535	3.65e-14	1.24e-13	-7.57299	DEG	NEGLFC
FZD4	ENSG00000174804		0.240746	4.08316	7.86652	3.65e-14	1.25e-13	7.57273	DEG	POSLFC
LINC02226	ENSG00000245729		-0.723752	-0.404292	-7.85854	3.68e-14	1.25e-13	-7.57195	DEG	NEGLFC
TRAPPC11	ENSG00000168538		-0.150112	5.80765	-7.99482	3.69e-14	1.26e-13	-7.57154	DEG	NEGLFC
E2F4	ENSG00000205250		0.221418	3.99944	7.85484	3.74e-14	1.27e-13	7.56987	DEG	POSLFC
AP001596.1	ENSG00000232692		0.647224	-0.938492	7.84965	3.77e-14	1.29e-13	7.5686	DEG	POSLFC
VRK2	ENSG00000028116		-1.02675	3.87542	-7.84564	3.8e-14	1.29e-13	-7.5677	DEG	NEGLFC
PDE4A	ENSG00000065989		0.591373	3.725	7.79739	3.84e-14	1.31e-13	7.56633	DEG	POSLFC
CDC42EP3	ENSG00000163171		0.61806	3.39317	7.85728	3.98e-14	1.36e-13	7.56148	DEG	POSLFC
HLA-DPB1	ENSG00000223865		-0.642701	3.86574	-7.83022	4.02e-14	1.37e-13	-7.56049	DEG	NEGLFC
AGPAT5	ENSG00000155189		-0.181349	5.49978	-7.79391	4.04e-14	1.37e-13	-7.55984	DEG	NEGLFC
SPG11	ENSG00000104133		-0.244911	6.64324	-7.83023	4.08e-14	1.39e-13	-7.55826	DEG	NEGLFC
CAPS2	ENSG00000180881		-0.227536	5.01405	-7.87297	4.13e-14	1.4e-13	-7.55686	DEG	NEGLFC
ATF2	ENSG00000115966		0.202515	6.49034	7.84412	4.14e-14	1.41e-13	7.55659	DEG	POSLFC
SCART1	ENSG00000214279		-0.595353	2.67444	-7.84677	4.19e-14	1.42e-13	-7.55503	DEG	NEGLFC
LINC00951	ENSG00000204092		0.958534	-0.26144	7.82163	4.19e-14	1.42e-13	7.55499	DEG	POSLFC
AL590302.1	ENSG00000223942		-0.984287	-1.44975	-7.78295	4.23e-14	1.44e-13	-7.55371	DEG	NEGLFC
TEAD4	ENSG00000197905		0.605453	-1.00474	7.88166	4.28e-14	1.45e-13	7.55233	DEG	POSLFC
LILRB1	ENSG00000104972		0.793698	0.53559	7.82356	4.37e-14	1.48e-13	7.54949	DEG	POSLFC
HLA-F	ENSG00000204642		-0.445536	2.51465	-7.83293	4.46e-14	1.52e-13	-7.54676	DEG	NEGLFC
DMRTA1	ENSG00000176399		-0.437578	0.00694406	-7.84786	4.52e-14	1.53e-13	-7.54511	DEG	NEGLFC
MAN2A1	ENSG00000112893		-0.679314	7.79831	-7.87854	4.53e-14	1.54e-13	-7.54474	DEG	NEGLFC
KCNQ3	ENSG00000184156		0.751436	6.69669	7.81565	4.53e-14	1.54e-13	7.54475	DEG	POSLFC
ZNF720	ENSG00000197302		-0.210369	4.7678	-7.83188	4.54e-14	1.54e-13	-7.54446	DEG	NEGLFC
TMCC3	ENSG00000057704		-0.834006	4.88351	-7.82844	4.57e-14	1.55e-13	-7.54377	DEG	NEGLFC
DDX5	ENSG00000108654		-0.17913	8.7545	-7.81018	4.58e-14	1.56e-13	-7.54325	DEG	NEGLFC
PLA1A	ENSG00000144837		0.868864	0.303366	7.80899	4.59e-14	1.56e-13	7.54305	DEG	POSLFC
AL117339.4	ENSG00000272983		-0.269988	3.57377	-7.82507	4.66e-14	1.58e-13	-7.54102	DEG	NEGLFC
TNFAIP6	ENSG00000123610		-0.796127	0.592662	-7.80767	4.76e-14	1.61e-13	-7.53838	DEG	NEGLFC
PEX6	ENSG00000124587		0.296733	4.49148	7.79853	4.76e-14	1.61e-13	7.53839	DEG	POSLFC
AL136295.7	ENSG00000278784		0.256762	0.85318	7.76548	4.76e-14	1.61e-13	7.53833	DEG	POSLFC
FLRT2	ENSG00000185070		0.661415	6.93728	7.80859	4.79e-14	1.62e-13	7.5376	DEG	POSLFC
LAYN	ENSG00000204381		-0.796574	2.66227	-7.81207	4.82e-14	1.63e-13	-7.53672	DEG	NEGLFC
LINC00310	ENSG00000227456		0.388206	0.431352	7.84009	4.83e-14	1.64e-13	7.53648	DEG	POSLFC
CPOX	ENSG00000080819		-0.530593	5.30234	-7.81387	4.85e-14	1.64e-13	-7.53594	DEG	NEGLFC
ZNF430	ENSG00000118620		-0.258991	4.46969	-7.80839	4.85e-14	1.64e-13	-7.53576	DEG	NEGLFC
YPEL5	ENSG00000119801		0.316907	6.22358	7.81479	4.87e-14	1.65e-13	7.53524	DEG	POSLFC
DNAJC14	ENSG00000135392		-0.148963	4.62619	-7.79798	4.89e-14	1.66e-13	-7.53478	DEG	NEGLFC
ATG4C	ENSG00000125703		-0.520076	5.36408	-7.80625	4.93e-14	1.67e-13	-7.53384	DEG	NEGLFC
CPSF4	ENSG00000160917		-0.190859	4.17047	-7.80557	4.95e-14	1.67e-13	-7.53335	DEG	NEGLFC
CHURC1	ENSG00000258289		-0.192588	5.83066	-7.82218	4.95e-14	1.68e-13	-7.53322	DEG	NEGLFC
GREM2	ENSG00000180875		0.986494	1.62848	7.76068	4.95e-14	1.68e-13	7.53316	DEG	POSLFC
KLHL2	ENSG00000109466		0.208377	6.407	7.83457	4.99e-14	1.69e-13	7.5322	DEG	POSLFC
LRP12	ENSG00000147650		0.371835	4.95877	7.79723	5.06e-14	1.71e-13	7.53024	DEG	POSLFC
HSDL2	ENSG00000119471		-0.33556	5.40269	-7.89539	5.13e-14	1.73e-13	-7.52855	DEG	NEGLFC
NAB1	ENSG00000138386		-0.146608	5.96421	-7.80104	5.18e-14	1.75e-13	-7.52726	DEG	NEGLFC
RNPS1	ENSG00000205937		0.183929	5.78113	7.80537	5.18e-14	1.75e-13	7.52721	DEG	POSLFC
F11R	ENSG00000158769		0.359205	2.31173	7.81681	5.19e-14	1.75e-13	7.52705	DEG	POSLFC
CD163	ENSG00000177575		1.1461	2.90611	7.78452	5.19e-14	1.75e-13	7.52706	DEG	POSLFC
C2orf69	ENSG00000178074		0.200736	4.79593	7.78526	5.26e-14	1.78e-13	7.52519	DEG	POSLFC
EID1	ENSG00000255302		-0.17661	7.25591	-7.75765	5.27e-14	1.78e-13	-7.52505	DEG	NEGLFC
SHISAL1	ENSG00000138944		0.753989	5.31314	7.75083	5.28e-14	1.78e-13	7.52489	DEG	POSLFC
CENPQ	ENSG00000031691		-0.476284	2.29142	-7.78925	5.42e-14	1.83e-13	-7.52139	DEG	NEGLFC
AL354977.2	ENSG00000237359		-0.640595	0.258448	-7.82159	5.43e-14	1.83e-13	-7.52103	DEG	NEGLFC
ZNF559	ENSG00000188321		-0.314573	4.91943	-7.77714	5.46e-14	1.84e-13	-7.52051	DEG	NEGLFC
C11orf54	ENSG00000182919		-0.267703	4.82245	-7.78219	5.46e-14	1.84e-13	-7.52031	DEG	NEGLFC
ANLN	ENSG00000011426		-1.08114	7.08801	-7.84628	5.51e-14	1.86e-13	-7.51914	DEG	NEGLFC
FAM189A1	ENSG00000104059		0.621128	3.25828	7.85087	5.52e-14	1.86e-13	7.51906	DEG	POSLFC
DCAF4L1	ENSG00000182308		0.563478	-0.254809	7.7739	5.57e-14	1.88e-13	7.51776	DEG	POSLFC
ZGPAT	ENSG00000197114		-0.311696	3.80977	-7.79122	5.6e-14	1.89e-13	-7.51718	DEG	NEGLFC
AC136475.1	ENSG00000251661		-0.607332	-0.542861	-7.80437	5.61e-14	1.89e-13	-7.51688	DEG	NEGLFC
DCUN1D5	ENSG00000137692		0.23303	6.32601	7.78496	5.64e-14	1.9e-13	7.51627	DEG	POSLFC
TACC2	ENSG00000138162		0.314496	4.44932	7.81137	5.64e-14	1.9e-13	7.51607	DEG	POSLFC
GOLIM4	ENSG00000173905		-0.329931	6.15744	-7.83928	5.69e-14	1.92e-13	-7.51504	DEG	NEGLFC
AC016831.1	ENSG00000226380		0.392642	5.36871	7.74054	5.69e-14	1.92e-13	7.51499	DEG	POSLFC
LINC02028	ENSG00000230102		-0.604021	-0.435826	-7.81183	5.71e-14	1.92e-13	-7.51465	DEG	NEGLFC
C6orf141	ENSG00000197261		-1.30914	-1.40572	-7.76591	5.75e-14	1.94e-13	-7.5136	DEG	NEGLFC
DUSP3	ENSG00000108861		0.318949	6.54367	7.77738	5.79e-14	1.95e-13	7.51268	DEG	POSLFC
MCU	ENSG00000156026		0.267094	3.44207	7.80418	5.92e-14	1.99e-13	7.50976	DEG	POSLFC
GPR75	ENSG00000119737		0.251796	3.96452	7.78335	5.94e-14	2e-13	7.50936	DEG	POSLFC
EIF3B	ENSG00000106263		0.110402	5.31657	7.79219	6.01e-14	2.02e-13	7.50781	DEG	POSLFC
TSPAN15	ENSG00000099282		-0.951917	4.08177	-7.78187	6.07e-14	2.04e-13	-7.50647	DEG	NEGLFC
C21orf91	ENSG00000154642		-0.961382	5.32857	-7.79122	6.08e-14	2.05e-13	-7.50639	DEG	NEGLFC
ACVRL1	ENSG00000139567		-0.474745	2.64073	-7.77605	6.13e-14	2.06e-13	-7.50537	DEG	NEGLFC
PCNA	ENSG00000132646		-0.293751	3.56448	-7.77058	6.13e-14	2.06e-13	-7.50523	DEG	NEGLFC
RPL10	ENSG00000147403		-0.293099	6.91369	-7.7649	6.19e-14	2.08e-13	-7.50402	DEG	NEGLFC
ARHGAP44	ENSG00000006740		0.560607	5.20261	7.80676	6.23e-14	2.1e-13	7.50307	DEG	POSLFC
HGH1	ENSG00000235173		-0.24422	2.42132	-7.80028	6.24e-14	2.1e-13	-7.50291	DEG	NEGLFC
SFTPD-AS1	ENSG00000273372		0.497124	1.18086	7.81529	6.25e-14	2.1e-13	7.50274	DEG	POSLFC
DOC2B	ENSG00000272636		0.625237	3.80186	7.84846	6.29e-14	2.11e-13	7.50197	DEG	POSLFC
RFX4	ENSG00000111783		0.603777	4.01857	7.775	6.31e-14	2.12e-13	7.50149	DEG	POSLFC
YAF2	ENSG00000015153		0.161424	5.20477	7.76732	6.34e-14	2.13e-13	7.50087	DEG	POSLFC
FAM174A	ENSG00000174132		-0.257094	3.44387	-7.78958	6.47e-14	2.17e-13	-7.49813	DEG	NEGLFC
VWA5A	ENSG00000110002		0.299939	4.08913	7.79146	6.52e-14	2.19e-13	7.49721	DEG	POSLFC
PEG13	ENSG00000282164		0.567571	3.98313	7.78676	6.6e-14	2.22e-13	7.49564	DEG	POSLFC
TBL1X	ENSG00000101849		0.41336	3.79677	7.78863	6.6e-14	2.22e-13	7.49552	DEG	POSLFC
ST5	ENSG00000166444		0.243903	4.19122	7.77186	6.64e-14	2.23e-13	7.49479	DEG	POSLFC
MAPKAPK5-AS1	ENSG00000234608		-0.165319	3.18774	-7.76207	6.66e-14	2.24e-13	-7.49437	DEG	NEGLFC
SSR1	ENSG00000124783		0.194854	6.62271	7.75004	6.69e-14	2.25e-13	7.49377	DEG	POSLFC
FAAP100	ENSG00000185504		-0.337016	2.5637	-7.76415	6.71e-14	2.25e-13	-7.4935	DEG	NEGLFC
ZNF33A	ENSG00000189180		-0.163537	5.89548	-7.76773	6.77e-14	2.27e-13	-7.49228	DEG	NEGLFC
SH3GL3	ENSG00000140600		-0.441214	6.24703	-7.76339	6.81e-14	2.28e-13	-7.49144	DEG	NEGLFC
KLF13	ENSG00000169926		0.263269	6.45812	7.74944	6.85e-14	2.3e-13	7.4907	DEG	POSLFC
NSMCE1-DT	ENSG00000245888		-0.448278	0.314053	-7.77077	6.92e-14	2.32e-13	-7.48944	DEG	NEGLFC
AC020915.2	ENSG00000268516		0.290441	1.71949	7.78148	6.94e-14	2.33e-13	7.48892	DEG	POSLFC
TMEM116	ENSG00000198270		-0.204492	4.16717	-7.75621	7.02e-14	2.35e-13	-7.48742	DEG	NEGLFC
AL365181.2	ENSG00000272068		-0.44034	-0.431733	-7.71058	7.07e-14	2.37e-13	-7.48654	DEG	NEGLFC
NLE1	ENSG00000073536		0.220664	3.33712	7.76952	7.21e-14	2.41e-13	7.48407	DEG	POSLFC
DDX49	ENSG00000105671		-0.209453	3.39622	-7.76018	7.29e-14	2.44e-13	-7.48259	DEG	NEGLFC
SDK2	ENSG00000069188		0.449048	3.28789	7.745	7.42e-14	2.48e-13	7.48029	DEG	POSLFC
SLC11A1	ENSG00000018280		0.962228	2.19558	7.73052	7.47e-14	2.5e-13	7.47941	DEG	POSLFC
TBC1D10B	ENSG00000169221		0.251906	4.26278	7.74981	7.63e-14	2.55e-13	7.47658	DEG	POSLFC
SELENOH	ENSG00000211450		-0.286426	4.29069	-7.74735	7.7e-14	2.58e-13	-7.47533	DEG	NEGLFC
NCL	ENSG00000115053		-0.18094	7.62654	-7.73677	7.73e-14	2.59e-13	-7.47484	DEG	NEGLFC
PKNOX1	ENSG00000160199		0.292094	3.80245	7.77209	8.03e-14	2.69e-13	7.46989	DEG	POSLFC
IL17D	ENSG00000172458		-0.309783	4.01122	-7.74645	8.03e-14	2.69e-13	-7.46984	DEG	NEGLFC
PWWP3B	ENSG00000157502		0.623408	4.02703	7.76041	8.12e-14	2.71e-13	7.46838	DEG	POSLFC
AC124016.2	ENSG00000273156		0.463446	3.47173	7.76849	8.15e-14	2.72e-13	7.46795	DEG	POSLFC
HMBS	ENSG00000256269		-0.306719	2.03866	-7.75136	8.15e-14	2.72e-13	-7.46789	DEG	NEGLFC
KLHL1	ENSG00000150361		0.62305	0.627095	7.73169	8.2e-14	2.74e-13	7.46709	DEG	POSLFC
YJU2	ENSG00000105248		-0.229584	2.39452	-7.75822	8.21e-14	2.74e-13	-7.46699	DEG	NEGLFC
KCTD12	ENSG00000178695		0.374862	5.84617	7.6858	8.32e-14	2.78e-13	7.46522	DEG	POSLFC
AC010175.1	ENSG00000256427		-0.426536	1.55683	-7.7291	8.35e-14	2.79e-13	-7.46461	DEG	NEGLFC
EXOSC1	ENSG00000171311		-0.18226	4.05213	-7.73448	8.36e-14	2.79e-13	-7.46448	DEG	NEGLFC
AC138393.3	ENSG00000278467		-0.204858	1.57998	-7.73312	8.38e-14	2.8e-13	-7.46416	DEG	NEGLFC
PCID2	ENSG00000126226		0.197518	4.95984	7.73623	8.39e-14	2.8e-13	7.46412	DEG	POSLFC
AC108471.2	ENSG00000255458		-0.550993	1.10855	-7.73022	8.41e-14	2.81e-13	-7.4637	DEG	NEGLFC
SQLE	ENSG00000104549		-0.344066	4.99905	-7.74172	8.56e-14	2.86e-13	-7.46138	DEG	NEGLFC
AC099792.1	ENSG00000231252		-0.386756	2.35943	-7.78551	8.57e-14	2.86e-13	-7.46119	DEG	NEGLFC
IL10RA	ENSG00000110324		0.546129	2.23764	7.71146	8.61e-14	2.87e-13	7.46061	DEG	POSLFC
AC025265.1	ENSG00000257681		0.551606	-0.11444	7.71391	8.62e-14	2.88e-13	7.46054	DEG	POSLFC
SDE2	ENSG00000143751		-0.196563	4.47565	-7.74087	8.68e-14	2.89e-13	-7.45962	DEG	NEGLFC
KCNE4	ENSG00000152049		0.901186	1.5163	7.7089	8.71e-14	2.91e-13	7.45907	DEG	POSLFC
SNAP29	ENSG00000099940		0.18142	4.10176	7.71609	8.75e-14	2.92e-13	7.4585	DEG	POSLFC
ENTPD5	ENSG00000187097		-0.345932	3.50253	-7.72695	8.93e-14	2.98e-13	-7.45581	DEG	NEGLFC
ADI1	ENSG00000182551		-0.228275	4.79559	-7.72035	8.94e-14	2.98e-13	-7.45569	DEG	NEGLFC
FAM234B	ENSG00000084444		0.580947	6.05549	7.70943	9.02e-14	3.01e-13	7.45445	DEG	POSLFC
SNHG22	ENSG00000267322		-0.306234	5.76008	-7.70449	9.04e-14	3.01e-13	-7.45428	DEG	NEGLFC
RRP12	ENSG00000052749		0.346471	4.20541	7.73723	9.05e-14	3.02e-13	7.45402	DEG	POSLFC
SIVA1	ENSG00000184990		-0.273078	2.76557	-7.72585	9.11e-14	3.03e-13	-7.45319	DEG	NEGLFC
GPX7	ENSG00000116157		-0.242938	0.832642	-7.67285	9.17e-14	3.05e-13	-7.45234	DEG	NEGLFC
RAPH1	ENSG00000173166		0.515747	5.67792	7.71121	9.17e-14	3.05e-13	7.45232	DEG	POSLFC
PRRT2	ENSG00000167371		0.587862	4.53279	7.71347	9.28e-14	3.09e-13	7.45075	DEG	POSLFC
NSD1	ENSG00000165671		0.140744	7.1507	7.72911	9.31e-14	3.1e-13	7.4503	DEG	POSLFC
SCN2B	ENSG00000149575		0.685871	5.9703	7.71973	9.38e-14	3.12e-13	7.44939	DEG	POSLFC
IWS1	ENSG00000163166		-0.358546	5.54661	-7.70707	9.45e-14	3.15e-13	-7.44833	DEG	NEGLFC
ANKRD44-IT1	ENSG00000236977		-0.501411	1.33786	-7.7035	9.45e-14	3.15e-13	-7.4483	DEG	NEGLFC
PICALM	ENSG00000073921		-0.341052	7.86703	-7.7149	9.6e-14	3.19e-13	-7.44628	DEG	NEGLFC
AL162391.1	ENSG00000228392		-1.26588	-1.50004	-7.71455	9.71e-14	3.23e-13	-7.44482	DEG	NEGLFC
COL9A2	ENSG00000049089		-0.975247	3.93008	-7.69876	9.93e-14	3.3e-13	-7.44185	DEG	NEGLFC
PAMR1	ENSG00000149090		-0.486187	4.01533	-7.76676	9.99e-14	3.32e-13	-7.44104	DEG	NEGLFC
URB1	ENSG00000142207		0.143519	5.49421	7.73218	9.99e-14	3.32e-13	7.441	DEG	POSLFC
PROB1	ENSG00000228672		0.436504	0.291733	7.70282	1.01e-13	3.34e-13	7.44019	DEG	POSLFC
NSUN6	ENSG00000241058		-0.239459	4.69992	-7.69634	1.02e-13	3.38e-13	-7.43842	DEG	NEGLFC
SOGA3	ENSG00000214338		0.319766	5.57369	7.73242	1.02e-13	3.4e-13	7.43781	DEG	POSLFC
NKAIN2	ENSG00000188580		-0.384345	5.56792	-7.70858	1.02e-13	3.4e-13	-7.43773	DEG	NEGLFC
PCDHAC2	ENSG00000243232		0.443005	5.78429	7.69094	1.03e-13	3.41e-13	7.4373	DEG	POSLFC
MAIP1	ENSG00000162972		0.161815	2.57077	7.65578	1.03e-13	3.41e-13	7.43721	DEG	POSLFC
ZNF480	ENSG00000198464		-0.348432	3.62984	-7.70856	1.03e-13	3.43e-13	-7.43662	DEG	NEGLFC
DDHD2	ENSG00000085788		-0.221808	6.89504	-7.72523	1.04e-13	3.44e-13	-7.43611	DEG	NEGLFC
SH3TC2	ENSG00000169247		-1.14277	5.65665	-7.73032	1.04e-13	3.44e-13	-7.43609	DEG	NEGLFC
ANKRD50	ENSG00000151458		0.279958	5.31773	7.6963	1.04e-13	3.45e-13	7.4358	DEG	POSLFC
LINC01285	ENSG00000203650		-0.621063	1.30215	-7.69754	1.04e-13	3.45e-13	-7.43568	DEG	NEGLFC
NAPA	ENSG00000105402		0.369172	5.15411	7.68682	1.04e-13	3.46e-13	7.43531	DEG	POSLFC
TMEM14C	ENSG00000111843		-0.15518	4.6308	-7.70853	1.04e-13	3.46e-13	-7.43529	DEG	NEGLFC
SLITRK1	ENSG00000178235		0.298906	5.58286	7.68341	1.04e-13	3.46e-13	7.43528	DEG	POSLFC
TASP1	ENSG00000089123		-0.323645	3.78932	-7.75346	1.05e-13	3.48e-13	-7.43459	DEG	NEGLFC
TMC2	ENSG00000149488		0.516682	-0.506251	7.72004	1.06e-13	3.52e-13	7.4331	DEG	POSLFC
PRCD	ENSG00000214140		-0.602296	2.95936	-7.68401	1.07e-13	3.55e-13	-7.43169	DEG	NEGLFC
TRAF3IP2	ENSG00000056972		0.420707	2.30964	7.67748	1.08e-13	3.57e-13	7.43089	DEG	POSLFC
TMEM59L	ENSG00000105696		0.663457	5.16913	7.69829	1.08e-13	3.58e-13	7.43046	DEG	POSLFC
SLFN12	ENSG00000172123		-0.559677	0.769837	-7.68735	1.08e-13	3.59e-13	-7.43035	DEG	NEGLFC
GALNT4	ENSG00000257594		-0.406754	3.01232	-7.68498	1.1e-13	3.64e-13	-7.42853	DEG	NEGLFC
GTF3C2	ENSG00000115207		0.141172	4.46063	7.6931	1.11e-13	3.66e-13	7.42752	DEG	POSLFC
CTNNA3	ENSG00000183230		-1.11277	5.59838	-7.70485	1.11e-13	3.67e-13	-7.42721	DEG	NEGLFC
SEC31B	ENSG00000075826		0.265306	4.75627	7.68658	1.11e-13	3.68e-13	7.42699	DEG	POSLFC
ACAA2	ENSG00000167315		-0.356355	4.3518	-7.7233	1.11e-13	3.68e-13	-7.42691	DEG	NEGLFC
NOC4L	ENSG00000184967		-0.298647	1.09244	-7.70546	1.13e-13	3.72e-13	-7.42524	DEG	NEGLFC
DHX35	ENSG00000101452		-0.149112	4.08763	-7.69851	1.13e-13	3.73e-13	-7.42507	DEG	NEGLFC
KATNA1	ENSG00000186625		-0.297846	2.94963	-7.68575	1.13e-13	3.74e-13	-7.42467	DEG	NEGLFC
NDUFV1	ENSG00000167792		-0.198279	6.14607	-7.7029	1.15e-13	3.8e-13	-7.42252	DEG	NEGLFC
CRYBG3	ENSG00000080200		-0.555798	6.2296	-7.6925	1.15e-13	3.81e-13	-7.42201	DEG	NEGLFC
SST	ENSG00000157005		-0.968159	1.39401	-7.6781	1.16e-13	3.84e-13	-7.42096	DEG	NEGLFC
LINC01736	ENSG00000228058		-0.782129	0.572767	-7.71466	1.17e-13	3.86e-13	-7.42043	DEG	NEGLFC
LINC00987	ENSG00000237248		-0.402951	1.72313	-7.67572	1.18e-13	3.9e-13	-7.4189	DEG	NEGLFC
OTULINL	ENSG00000145569		-0.334275	3.68543	-7.68813	1.18e-13	3.91e-13	-7.4187	DEG	NEGLFC
ACBD5	ENSG00000107897		-0.207251	6.19299	-7.67946	1.19e-13	3.93e-13	-7.41799	DEG	NEGLFC
LINC02362	ENSG00000249096		-0.531806	0.188016	-7.68927	1.19e-13	3.93e-13	-7.41797	DEG	NEGLFC
SACS	ENSG00000151835		0.260195	7.95218	7.67891	1.2e-13	3.96e-13	7.41679	DEG	POSLFC
TUBE1	ENSG00000074935		-0.192612	5.27131	-7.69554	1.2e-13	3.97e-13	-7.41655	DEG	NEGLFC
FAM66B	ENSG00000215374		-0.380994	2.91508	-7.67078	1.21e-13	3.98e-13	-7.41616	DEG	NEGLFC
FGF10	ENSG00000070193		0.976727	-0.576903	7.70336	1.21e-13	4e-13	7.41542	DEG	POSLFC
ZBED6CL	ENSG00000188707		0.435945	0.411385	7.70348	1.22e-13	4.02e-13	7.41487	DEG	POSLFC
BEX3	ENSG00000166681		-0.311099	6.82248	-7.69131	1.22e-13	4.04e-13	-7.41414	DEG	NEGLFC
RPL5	ENSG00000122406		-0.197789	7.19364	-7.6713	1.22e-13	4.04e-13	-7.41411	DEG	NEGLFC
AC130324.1	ENSG00000263531		-0.38674	-0.335761	-7.62988	1.23e-13	4.06e-13	-7.41345	DEG	NEGLFC
DPP6	ENSG00000130226		0.542486	6.3341	7.66422	1.24e-13	4.1e-13	7.41208	DEG	POSLFC
AL583805.2	ENSG00000235389		-0.446084	0.998269	-7.67373	1.27e-13	4.19e-13	-7.40912	DEG	NEGLFC
MBD5	ENSG00000204406		0.130512	6.09974	7.65517	1.27e-13	4.2e-13	7.40891	DEG	POSLFC
MRPL48	ENSG00000175581		-0.281796	3.86044	-7.66716	1.28e-13	4.22e-13	-7.40801	DEG	NEGLFC
SCARF1	ENSG00000074660		-0.316001	2.17584	-7.66492	1.29e-13	4.24e-13	-7.40742	DEG	NEGLFC
GNAI1	ENSG00000127955		-0.385585	6.66802	-7.67818	1.3e-13	4.27e-13	-7.40644	DEG	NEGLFC
KCTD16	ENSG00000183775		0.855283	6.83263	7.65448	1.31e-13	4.3e-13	7.40548	DEG	POSLFC
SNHG4	ENSG00000281398		-0.195715	3.41159	-7.69302	1.31e-13	4.32e-13	-7.40494	DEG	NEGLFC
HMSD	ENSG00000221887		-0.655693	0.831341	-7.65377	1.34e-13	4.39e-13	-7.40264	DEG	NEGLFC
RTN1	ENSG00000139970		0.637329	7.80583	7.64952	1.34e-13	4.4e-13	7.40252	DEG	POSLFC
TIGD4	ENSG00000169989		-0.2846	1.14347	-7.66484	1.34e-13	4.42e-13	-7.40188	DEG	NEGLFC
ZNF57	ENSG00000171970		-0.242101	1.69353	-7.61683	1.35e-13	4.44e-13	-7.40135	DEG	NEGLFC
AC008124.1	ENSG00000273015		-0.366032	4.97429	-7.67921	1.36e-13	4.46e-13	-7.40046	DEG	NEGLFC
PMPCA	ENSG00000165688		0.143798	4.11324	7.66631	1.36e-13	4.47e-13	7.40017	DEG	POSLFC
MFSD14B	ENSG00000148110		-0.207524	4.78304	-7.61645	1.36e-13	4.49e-13	-7.39978	DEG	NEGLFC
TMEM30A	ENSG00000112697		0.183068	7.76876	7.64118	1.37e-13	4.51e-13	7.39894	DEG	POSLFC
MIR193BHG	ENSG00000262454		-0.381241	3.44461	-7.65546	1.41e-13	4.63e-13	-7.39552	DEG	NEGLFC
NUP43	ENSG00000120253		-0.214224	4.41936	-7.6549	1.42e-13	4.66e-13	-7.39455	DEG	NEGLFC
AC012557.1	ENSG00000271843		0.352888	-0.300721	7.65283	1.43e-13	4.68e-13	7.39396	DEG	POSLFC
HNMT	ENSG00000150540		-0.313891	4.09664	-7.64888	1.43e-13	4.69e-13	-7.39368	DEG	NEGLFC
AL137127.1	ENSG00000272084		0.160849	3.16411	7.66623	1.43e-13	4.69e-13	7.39359	DEG	POSLFC
PTP4A2	ENSG00000184007		-0.454042	7.8456	-7.66449	1.44e-13	4.71e-13	-7.39304	DEG	NEGLFC
GNAL	ENSG00000141404		0.654075	5.16521	7.64515	1.45e-13	4.75e-13	7.3921	DEG	POSLFC
TRMT61A	ENSG00000166166		-0.267534	2.99509	-7.66663	1.45e-13	4.76e-13	-7.39159	DEG	NEGLFC
C9orf64	ENSG00000165118		-0.214274	2.91856	-7.64683	1.46e-13	4.78e-13	-7.39118	DEG	NEGLFC
OXCT1-AS1	ENSG00000248668		-0.595755	-0.217454	-7.65815	1.46e-13	4.78e-13	-7.39118	DEG	NEGLFC
SMG9	ENSG00000105771		0.281952	4.23284	7.65669	1.46e-13	4.78e-13	7.39111	DEG	POSLFC
MAST4	ENSG00000069020		0.384356	6.02493	7.64246	1.46e-13	4.79e-13	7.39067	DEG	POSLFC
KIAA1586	ENSG00000168116		0.204643	4.62498	7.64503	1.47e-13	4.83e-13	7.38971	DEG	POSLFC
WDFY3	ENSG00000163625		0.177481	8.27414	7.60372	1.48e-13	4.84e-13	7.38939	DEG	POSLFC
SYN2	ENSG00000157152		0.930173	7.15253	7.6384	1.48e-13	4.85e-13	7.38914	DEG	POSLFC
SFXN1	ENSG00000164466		0.197598	5.63362	7.63578	1.51e-13	4.97e-13	7.38584	DEG	POSLFC
ZNF436	ENSG00000125945		0.18992	4.63636	7.6369	1.53e-13	5.01e-13	7.38463	DEG	POSLFC
ZNF536	ENSG00000198597		-0.630734	5.61565	-7.63919	1.55e-13	5.08e-13	-7.38275	DEG	NEGLFC
AL392023.2	ENSG00000259048		-0.564331	1.23623	-7.637	1.55e-13	5.09e-13	-7.38246	DEG	NEGLFC
SATB2	ENSG00000119042		0.372551	6.175	7.63868	1.56e-13	5.1e-13	7.38212	DEG	POSLFC
AC093591.2	ENSG00000261668		-0.56796	-0.66897	-7.59473	1.57e-13	5.13e-13	-7.38136	DEG	NEGLFC
KRAS	ENSG00000133703		0.382766	5.76043	7.62673	1.58e-13	5.16e-13	7.38061	DEG	POSLFC
AC099661.1	ENSG00000286086		0.401185	-0.611174	7.65835	1.58e-13	5.16e-13	7.38052	DEG	POSLFC
MYO5A	ENSG00000197535		0.461655	8.91478	7.63877	1.6e-13	5.23e-13	7.37886	DEG	POSLFC
ZNF502	ENSG00000196653		-0.237925	2.67452	-7.63532	1.6e-13	5.23e-13	-7.37874	DEG	NEGLFC
NRBF2	ENSG00000148572		0.235621	2.98717	7.63418	1.6e-13	5.24e-13	7.37848	DEG	POSLFC
PPIH	ENSG00000171960		-0.205452	3.04178	-7.66528	1.61e-13	5.28e-13	-7.37751	DEG	NEGLFC
SLC1A4	ENSG00000115902		0.294461	5.62226	7.6305	1.63e-13	5.32e-13	7.37637	DEG	POSLFC
ERVMER34-1	ENSG00000226887		0.844659	-0.595144	7.5884	1.64e-13	5.35e-13	7.37556	DEG	POSLFC
MC1R	ENSG00000258839		0.475377	2.38958	7.61451	1.64e-13	5.35e-13	7.37552	DEG	POSLFC
AL162171.3	ENSG00000278576		0.21357	2.31438	7.64536	1.64e-13	5.36e-13	7.37523	DEG	POSLFC
VSIG10L	ENSG00000186806		0.411131	-0.140206	7.64103	1.64e-13	5.37e-13	7.37499	DEG	POSLFC
NUDT18	ENSG00000275074		-0.410681	1.61603	-8.02669	1.68e-13	5.49e-13	-7.37203	DEG	NEGLFC
ZSCAN21	ENSG00000166529		-0.221111	3.19686	-7.62075	1.7e-13	5.55e-13	-7.37069	DEG	NEGLFC
GSAP	ENSG00000186088		-0.315462	4.35699	-7.6411	1.7e-13	5.55e-13	-7.37053	DEG	NEGLFC
GALNT18	ENSG00000110328		0.362581	4.24234	7.63222	1.72e-13	5.61e-13	7.36906	DEG	POSLFC
BAIAP2	ENSG00000175866		0.487445	5.01215	7.62367	1.73e-13	5.66e-13	7.36798	DEG	POSLFC
CSRNP2	ENSG00000110925		0.233066	5.44348	7.64199	1.74e-13	5.68e-13	7.36737	DEG	POSLFC
MTRNR2L12	ENSG00000269028		-0.591721	3.3943	-7.62932	1.74e-13	5.69e-13	-7.36726	DEG	NEGLFC
NUDT14	ENSG00000183828		-0.312393	2.8054	-7.62573	1.74e-13	5.69e-13	-7.36703	DEG	NEGLFC
AL590617.2	ENSG00000225177		-0.413433	1.10854	-7.61983	1.75e-13	5.72e-13	-7.36631	DEG	NEGLFC
ZEB2	ENSG00000169554		-0.478989	8.54391	-7.6239	1.77e-13	5.76e-13	-7.36545	DEG	NEGLFC
ST18	ENSG00000147488		-1.10954	6.80962	-7.6602	1.78e-13	5.82e-13	-7.3641	DEG	NEGLFC
PRR12	ENSG00000126464		0.35742	3.51027	7.65496	1.78e-13	5.82e-13	7.36408	DEG	POSLFC
GLCCI1	ENSG00000106415		0.262136	5.03852	7.62297	1.8e-13	5.87e-13	7.36291	DEG	POSLFC
LINC01561	ENSG00000177234		0.703449	0.762916	7.5987	1.84e-13	5.99e-13	7.36009	DEG	POSLFC
AC011978.2	ENSG00000261542		0.530657	0.607365	7.63705	1.84e-13	6.01e-13	7.35967	DEG	POSLFC
PTK2	ENSG00000169398		-0.24146	8.04973	-7.61782	1.86e-13	6.05e-13	-7.35877	DEG	NEGLFC
LINC00271	ENSG00000231028		-0.420072	0.842461	-7.71252	1.86e-13	6.05e-13	-7.35873	DEG	NEGLFC
MLF2	ENSG00000089693		0.292351	5.6001	7.61343	1.86e-13	6.06e-13	7.35849	DEG	POSLFC
AC087276.1	ENSG00000254577		-0.275512	0.796008	-7.6537	1.86e-13	6.07e-13	-7.35826	DEG	NEGLFC
REPS1	ENSG00000135597		-0.231853	6.21584	-7.69103	1.87e-13	6.08e-13	-7.35791	DEG	NEGLFC
PCDHAC1	ENSG00000248383		0.409414	5.47235	7.60493	1.87e-13	6.09e-13	7.35769	DEG	POSLFC
CERK	ENSG00000100422		0.30261	5.50908	7.60847	1.87e-13	6.1e-13	7.35763	DEG	POSLFC
NOL4	ENSG00000101746		0.555628	4.56709	7.63623	1.88e-13	6.11e-13	7.35721	DEG	POSLFC
SORBS2	ENSG00000154556		0.495797	5.86825	7.61169	1.89e-13	6.15e-13	7.35645	DEG	POSLFC
ZNF879	ENSG00000234284		-0.270564	2.74374	-7.61371	1.89e-13	6.16e-13	-7.3562	DEG	NEGLFC
AC009126.1	ENSG00000247121		-0.199483	2.43246	-7.56738	1.9e-13	6.17e-13	-7.35583	DEG	NEGLFC
TMEM38B	ENSG00000095209		-0.466811	3.48992	-7.60528	1.91e-13	6.22e-13	-7.35479	DEG	NEGLFC
AL031432.4	ENSG00000284602		-0.400707	1.65226	-7.61079	1.94e-13	6.29e-13	-7.35319	DEG	NEGLFC
PAN3	ENSG00000152520		-0.197289	5.36143	-7.60232	1.94e-13	6.3e-13	-7.35303	DEG	NEGLFC
SDS	ENSG00000135094		-0.592769	1.67736	-7.65692	1.96e-13	6.38e-13	-7.35142	DEG	NEGLFC
AGTPBP1	ENSG00000135049		-0.339623	7.38167	-7.62598	1.97e-13	6.42e-13	-7.35052	DEG	NEGLFC
FAM107B	ENSG00000065809		-0.963471	6.18999	-7.62869	1.99e-13	6.46e-13	-7.34964	DEG	NEGLFC
AC008870.2	ENSG00000260751		-0.380562	-0.263974	-7.56035	1.99e-13	6.47e-13	-7.34945	DEG	NEGLFC
CNTNAP1	ENSG00000108797		0.6295	6.41176	7.59909	2e-13	6.49e-13	7.34899	DEG	POSLFC
FHDC1	ENSG00000137460		0.621564	0.799959	7.62353	2.01e-13	6.52e-13	7.34826	DEG	POSLFC
CTNNBL1	ENSG00000132792		-0.124346	4.27884	-7.60112	2.01e-13	6.54e-13	-7.34793	DEG	NEGLFC
RPL8	ENSG00000161016		-0.199629	6.17438	-7.59136	2.02e-13	6.57e-13	-7.3473	DEG	NEGLFC
SLC35D2	ENSG00000130958		-0.872254	3.6611	-7.60067	2.03e-13	6.58e-13	-7.34692	DEG	NEGLFC
SAP30BP	ENSG00000161526		-0.21465	5.31183	-7.597	2.03e-13	6.59e-13	-7.34682	DEG	NEGLFC
AC018450.1	ENSG00000241679		0.417886	-0.422095	7.62409	2.04e-13	6.63e-13	7.34605	DEG	POSLFC
GHR	ENSG00000112964		0.385481	2.24211	7.60044	2.07e-13	6.7e-13	7.34448	DEG	POSLFC
AL157786.1	ENSG00000232934		0.470959	0.138851	7.60609	2.07e-13	6.71e-13	7.34438	DEG	POSLFC
AC127164.1	ENSG00000257279		-0.76947	-0.837841	-7.55835	2.07e-13	6.71e-13	-7.34436	DEG	NEGLFC
AC016907.2	ENSG00000233862		-0.311978	0.378723	-7.55671	2.07e-13	6.71e-13	-7.34419	DEG	NEGLFC
ITPRIPL1	ENSG00000198885		0.740649	-0.304996	7.6013	2.08e-13	6.75e-13	7.34347	DEG	POSLFC
WDR47	ENSG00000085433		0.398926	6.72255	7.59356	2.09e-13	6.76e-13	7.34319	DEG	POSLFC
SERPINA3	ENSG00000196136		1.74071	3.13398	7.58934	2.09e-13	6.79e-13	7.34267	DEG	POSLFC
OXA1L	ENSG00000155463		-0.129156	4.509	-7.62548	2.13e-13	6.9e-13	-7.34034	DEG	NEGLFC
SGTA	ENSG00000104969		0.354262	3.58183	7.60895	2.14e-13	6.92e-13	7.34003	DEG	POSLFC
ANP32E	ENSG00000143401		-0.243602	5.73224	-7.64821	2.14e-13	6.94e-13	-7.33948	DEG	NEGLFC
CTNNBIP1	ENSG00000178585		0.282894	3.95038	7.5938	2.15e-13	6.95e-13	7.33937	DEG	POSLFC
TRMT11	ENSG00000066651		-0.147708	5.3241	-7.58999	2.16e-13	6.99e-13	-7.33854	DEG	NEGLFC
MMP28	ENSG00000271447		-0.382449	2.36644	-7.59036	2.17e-13	7.03e-13	-7.33787	DEG	NEGLFC
PLPP2	ENSG00000141934		-1.01215	3.83756	-7.59428	2.17e-13	7.03e-13	-7.33782	DEG	NEGLFC
GPR179	ENSG00000277399		0.544948	2.91371	7.61094	2.18e-13	7.05e-13	7.33741	DEG	POSLFC
AC008667.1	ENSG00000249526		-0.522117	0.263049	-7.59305	2.2e-13	7.13e-13	-7.33581	DEG	NEGLFC
TMEM151B	ENSG00000178233		0.72233	5.56914	7.54443	2.22e-13	7.17e-13	7.335	DEG	POSLFC
HDGFL2	ENSG00000167674		-0.207597	4.23967	-7.60809	2.23e-13	7.2e-13	-7.33444	DEG	NEGLFC
CYP2J2	ENSG00000134716		-0.588705	4.20007	-7.5966	2.23e-13	7.21e-13	-7.33434	DEG	NEGLFC
DYNLT1	ENSG00000146425		-0.283555	3.56183	-7.58144	2.24e-13	7.23e-13	-7.3339	DEG	NEGLFC
ACTRT3	ENSG00000184378		0.634308	0.0935498	7.56801	2.24e-13	7.25e-13	7.33344	DEG	POSLFC
AC005899.5	ENSG00000266385		-0.396008	0.717897	-7.58042	2.24e-13	7.25e-13	-7.33341	DEG	NEGLFC
RBM18	ENSG00000119446		0.204445	4.73347	7.58199	2.29e-13	7.4e-13	7.33068	DEG	POSLFC
CNOT11	ENSG00000158435		0.147635	3.46032	7.59064	2.31e-13	7.46e-13	7.32966	DEG	POSLFC
FBXO21	ENSG00000135108		0.157474	6.47722	7.60495	2.31e-13	7.47e-13	7.32929	DEG	POSLFC
CHST2	ENSG00000175040		0.289019	3.72591	7.58153	2.33e-13	7.52e-13	7.32855	DEG	POSLFC
AL606834.1	ENSG00000269906		-0.546528	0.0133397	-7.57572	2.33e-13	7.54e-13	-7.32808	DEG	NEGLFC
WDR4	ENSG00000160193		0.224772	2.59171	7.57867	2.34e-13	7.56e-13	7.32772	DEG	POSLFC
HFE	ENSG00000010704		-0.451687	1.07583	-7.57176	2.34e-13	7.56e-13	-7.3276	DEG	NEGLFC
PSMB1	ENSG00000008018		-0.132615	5.82976	-7.58723	2.35e-13	7.58e-13	-7.32738	DEG	NEGLFC
HPN	ENSG00000105707		-0.86413	0.842837	-7.57324	2.37e-13	7.66e-13	-7.32581	DEG	NEGLFC
CSRNP3	ENSG00000178662		0.629699	7.40823	7.56503	2.38e-13	7.66e-13	7.32577	DEG	POSLFC
PAQR4	ENSG00000162073		-0.51128	4.48495	-7.57755	2.39e-13	7.71e-13	-7.32495	DEG	NEGLFC
AC025171.1	ENSG00000177738		-0.503964	0.542918	-7.57778	2.39e-13	7.73e-13	-7.32467	DEG	NEGLFC
SH3RF3	ENSG00000172985		0.280238	3.33032	7.63224	2.43e-13	7.84e-13	7.32265	DEG	POSLFC
SYT10	ENSG00000110975		0.912265	1.56245	7.53077	2.44e-13	7.87e-13	7.32215	DEG	POSLFC
GOSR1	ENSG00000108587		0.10823	5.32694	7.56096	2.46e-13	7.93e-13	7.321	DEG	POSLFC
FAM78B	ENSG00000188859		0.640538	2.58796	7.6529	2.48e-13	8e-13	7.31989	DEG	POSLFC
LINC01135	ENSG00000234807		-0.513796	1.83363	-7.55818	2.48e-13	8e-13	-7.31983	DEG	NEGLFC
IGFBP4	ENSG00000141753		0.701956	2.32201	7.56089	2.49e-13	8.01e-13	7.31961	DEG	POSLFC
DCAF6	ENSG00000143164		0.435371	6.23814	7.56544	2.53e-13	8.15e-13	7.31729	DEG	POSLFC
CA3-AS1	ENSG00000253549		-0.489938	-0.0587135	-7.57123	2.55e-13	8.21e-13	-7.31627	DEG	NEGLFC
KCNJ3	ENSG00000162989		0.641883	5.84418	7.55885	2.56e-13	8.23e-13	7.31596	DEG	POSLFC
CEP290	ENSG00000198707		-0.169439	6.30575	-7.58525	2.57e-13	8.28e-13	-7.31515	DEG	NEGLFC
ZNF207	ENSG00000010244		-0.139629	7.4799	-7.56249	2.58e-13	8.31e-13	-7.31467	DEG	NEGLFC
AADAT	ENSG00000109576		-0.189723	3.47936	-7.60471	2.61e-13	8.39e-13	-7.31327	DEG	NEGLFC
RPIA	ENSG00000153574		-0.163296	2.07708	-7.56869	2.63e-13	8.45e-13	-7.31233	DEG	NEGLFC
P2RY11	ENSG00000244165		0.264992	2.3385	7.57209	2.65e-13	8.51e-13	7.31127	DEG	POSLFC
GDPD3	ENSG00000102886		0.621402	-0.340636	7.55116	2.66e-13	8.56e-13	7.31057	DEG	POSLFC
AEBP1	ENSG00000106624		0.908907	3.49737	7.55002	2.69e-13	8.64e-13	7.30927	DEG	POSLFC
SLBP	ENSG00000163950		0.231102	4.23071	7.56651	2.76e-13	8.88e-13	7.30556	DEG	POSLFC
OPLAH	ENSG00000178814		-0.629009	2.08647	-7.56729	2.82e-13	9.05e-13	-7.30287	DEG	NEGLFC
NDEL1	ENSG00000166579		0.212778	5.12018	7.56145	2.85e-13	9.15e-13	7.30144	DEG	POSLFC
PPP1R3G	ENSG00000219607		-0.438827	1.28081	-7.56297	2.9e-13	9.33e-13	-7.29876	DEG	NEGLFC
ZNF709	ENSG00000242852		0.202737	4.07637	7.55728	2.91e-13	9.34e-13	7.29864	DEG	POSLFC
QRSL1	ENSG00000130348		-0.19091	4.15737	-7.54358	2.91e-13	9.34e-13	-7.29861	DEG	NEGLFC
AC016705.2	ENSG00000259495		0.31351	2.82813	7.53979	2.92e-13	9.36e-13	7.29819	DEG	POSLFC
TOB2	ENSG00000183864		0.482896	4.42327	7.55982	2.93e-13	9.41e-13	7.29747	DEG	POSLFC
BSPRY	ENSG00000119411		0.620973	-0.156473	7.56798	2.94e-13	9.43e-13	7.29714	DEG	POSLFC
PTPN4	ENSG00000088179		0.309138	7.10853	7.55636	2.95e-13	9.46e-13	7.29672	DEG	POSLFC
TEKT1	ENSG00000167858		0.769819	-1.04895	7.53405	2.95e-13	9.48e-13	7.29649	DEG	POSLFC
LY6G5C	ENSG00000204428		0.594505	-0.545859	7.58499	2.97e-13	9.52e-13	7.29576	DEG	POSLFC
KIF9-AS1	ENSG00000227398		0.18505	2.79012	7.55769	2.97e-13	9.52e-13	7.29574	DEG	POSLFC
FRMPD4	ENSG00000169933		0.817316	5.80721	7.54791	3.01e-13	9.66e-13	7.29386	DEG	POSLFC
AC009902.2	ENSG00000254027		-0.443472	-0.556953	-7.55949	3.03e-13	9.72e-13	-7.293	DEG	NEGLFC
ZNF506	ENSG00000081665		-0.233308	5.68211	-7.53978	3.05e-13	9.78e-13	-7.29206	DEG	NEGLFC
SMC6	ENSG00000163029		-0.178397	5.27923	-7.54465	3.05e-13	9.78e-13	-7.29206	DEG	NEGLFC
AC007566.1	ENSG00000244055		-0.466757	3.698	-7.53658	3.06e-13	9.8e-13	-7.29173	DEG	NEGLFC
TRPC4	ENSG00000133107		0.483579	2.19732	7.49684	3.07e-13	9.83e-13	7.29133	DEG	POSLFC
MTMR11	ENSG00000014914		0.325612	2.97265	7.52265	3.1e-13	9.92e-13	7.29008	DEG	POSLFC
MBLAC2	ENSG00000176055		0.231418	3.73975	7.52547	3.11e-13	9.97e-13	7.28936	DEG	POSLFC
HTR3B	ENSG00000149305		0.826399	2.16103	7.57439	3.13e-13	1e-12	7.28886	DEG	POSLFC
TRMT1L	ENSG00000121486		0.187171	4.32644	7.53053	3.13e-13	1e-12	7.28867	DEG	POSLFC
PDLIM1	ENSG00000107438		0.894261	0.334289	7.5167	3.14e-13	1e-12	7.28832	DEG	POSLFC
TVP23A	ENSG00000166676		0.378763	3.65396	7.49301	3.15e-13	1.01e-12	7.28778	DEG	POSLFC
TMEM196	ENSG00000173452		0.639187	3.27328	7.57143	3.15e-13	1.01e-12	7.28763	DEG	POSLFC
JRK	ENSG00000234616		0.145576	4.80231	7.55039	3.16e-13	1.01e-12	7.28731	DEG	POSLFC
RSRC1	ENSG00000174891		-0.146085	4.959	-7.49172	3.2e-13	1.02e-12	-7.28569	DEG	NEGLFC
GALNT2	ENSG00000143641		0.156591	4.92132	7.53305	3.21e-13	1.03e-12	7.28524	DEG	POSLFC
RAMAC	ENSG00000169612		-0.265889	2.39482	-7.54423	3.24e-13	1.04e-12	-7.28391	DEG	NEGLFC
LRRC40	ENSG00000066557		-0.221734	4.74658	-7.63262	3.29e-13	1.05e-12	-7.2819	DEG	NEGLFC
IFT81	ENSG00000122970		-0.162154	4.43983	-7.4867	3.29e-13	1.05e-12	-7.28188	DEG	NEGLFC
AL133304.3	ENSG00000258342		-1.18574	2.48896	-7.52493	3.3e-13	1.05e-12	-7.28154	DEG	NEGLFC
TMIGD3	ENSG00000121933		-0.717062	3.02788	-7.52467	3.33e-13	1.06e-12	-7.28053	DEG	NEGLFC
PPP3CA	ENSG00000138814		0.670351	8.03041	7.51397	3.37e-13	1.08e-12	7.2788	DEG	POSLFC
CCDC150	ENSG00000144395		-0.674964	1.44096	-7.5206	3.38e-13	1.08e-12	-7.2784	DEG	NEGLFC
RAPGEF4	ENSG00000091428		-0.360174	7.9649	-7.53275	3.38e-13	1.08e-12	-7.27819	DEG	NEGLFC
TRIB1	ENSG00000173334		-0.389066	2.93128	-7.51904	3.43e-13	1.09e-12	-7.27639	DEG	NEGLFC
LINC01616	ENSG00000261340		0.777825	1.80971	7.48023	3.44e-13	1.1e-12	7.27586	DEG	POSLFC
SEH1L	ENSG00000085415		0.272957	4.80936	7.51887	3.45e-13	1.1e-12	7.27552	DEG	POSLFC
FBXO48	ENSG00000204923		0.207859	2.0298	7.52041	3.47e-13	1.11e-12	7.27464	DEG	POSLFC
GABRA3	ENSG00000011677		0.733702	4.13229	7.54543	3.48e-13	1.11e-12	7.27421	DEG	POSLFC
PDE8B	ENSG00000113231		0.312132	5.8143	7.52129	3.49e-13	1.11e-12	7.2741	DEG	POSLFC
TMEM35A	ENSG00000126950		0.706208	4.06159	7.54282	3.5e-13	1.12e-12	7.27362	DEG	POSLFC
AC019080.6	ENSG00000280374		-0.347621	0.792219	-7.51848	3.52e-13	1.12e-12	-7.27268	DEG	NEGLFC
AKAP1	ENSG00000121057		0.121422	5.22838	7.53017	3.56e-13	1.13e-12	7.27137	DEG	POSLFC
NIPAL4	ENSG00000172548		-1.2091	1.57356	-7.52271	3.56e-13	1.13e-12	-7.27134	DEG	NEGLFC
DNAH17	ENSG00000187775		-1.14432	3.27304	-7.52987	3.56e-13	1.13e-12	-7.27132	DEG	NEGLFC
ALCAM	ENSG00000170017		-0.41167	7.10744	-7.47536	3.57e-13	1.14e-12	-7.27095	DEG	NEGLFC
ADD2	ENSG00000075340		0.85894	7.47882	7.50797	3.58e-13	1.14e-12	7.2706	DEG	POSLFC
ATP6V1C1	ENSG00000155097		0.46768	7.19009	7.50997	3.58e-13	1.14e-12	7.27047	DEG	POSLFC
WDR89	ENSG00000140006		-0.155008	3.84714	-7.51861	3.59e-13	1.14e-12	-7.27033	DEG	NEGLFC
OGFOD1	ENSG00000087263		0.191219	4.27062	7.50177	3.69e-13	1.18e-12	7.26633	DEG	POSLFC
H3F3A	ENSG00000163041		-0.387875	2.98167	-7.50171	3.7e-13	1.18e-12	-7.26627	DEG	NEGLFC
AC090204.1	ENSG00000247134		-0.351389	-0.203544	-7.50758	3.71e-13	1.18e-12	-7.26576	DEG	NEGLFC
ARHGEF9	ENSG00000131089		0.508342	7.14156	7.50227	3.84e-13	1.22e-12	7.261	DEG	POSLFC
LINC01600	ENSG00000164385		0.484166	-0.578294	7.50521	3.89e-13	1.24e-12	7.25945	DEG	POSLFC
CDK14	ENSG00000058091		0.704048	6.29162	7.49716	3.9e-13	1.24e-12	7.25913	DEG	POSLFC
UBE2Q1	ENSG00000160714		0.2126	5.1553	7.50492	3.9e-13	1.24e-12	7.25891	DEG	POSLFC
GSTP1	ENSG00000084207		-0.267885	5.1576	-7.49653	3.91e-13	1.25e-12	-7.25851	DEG	NEGLFC
B3GNT10	ENSG00000214654		-0.445793	1.20619	-7.50837	3.93e-13	1.25e-12	-7.25798	DEG	NEGLFC
LRRC29	ENSG00000125122		-0.336585	1.25497	-7.52308	3.93e-13	1.25e-12	-7.25792	DEG	NEGLFC
TAFA4	ENSG00000163377		-0.504527	1.43559	-7.50538	3.94e-13	1.25e-12	-7.25753	DEG	NEGLFC
DMWD	ENSG00000185800		0.261294	3.9344	7.52691	3.96e-13	1.26e-12	7.25701	DEG	POSLFC
CENPU	ENSG00000151725		-0.511305	-0.500645	-7.503	3.97e-13	1.26e-12	-7.25656	DEG	NEGLFC
AC034195.1	ENSG00000223727		-0.443976	-0.55628	-7.52612	3.97e-13	1.26e-12	-7.25649	DEG	NEGLFC
AC006059.1	ENSG00000230084		-0.770431	0.7473	-7.50139	3.98e-13	1.26e-12	-7.25634	DEG	NEGLFC
FAXC	ENSG00000146267		0.762873	5.76992	7.50173	3.99e-13	1.27e-12	7.25604	DEG	POSLFC
AC092653.1	ENSG00000273245		0.330691	0.396833	7.53323	3.99e-13	1.27e-12	7.25594	DEG	POSLFC
COA5	ENSG00000183513		-0.11859	5.04029	-7.50544	4e-13	1.27e-12	-7.25555	DEG	NEGLFC
LHFPL5	ENSG00000197753		0.584809	2.57966	7.54053	4e-13	1.27e-12	7.25545	DEG	POSLFC
ATP1B3	ENSG00000069849		0.327021	5.07431	7.51386	4.01e-13	1.27e-12	7.25527	DEG	POSLFC
AP001062.3	ENSG00000241728		-0.296786	1.88388	-7.52876	4.02e-13	1.28e-12	-7.25478	DEG	NEGLFC
GNPNAT1	ENSG00000100522		0.227739	4.14763	7.53683	4.04e-13	1.28e-12	7.25414	DEG	POSLFC
RAB28	ENSG00000157869		-0.130753	4.36587	-7.49294	4.04e-13	1.28e-12	-7.25413	DEG	NEGLFC
PNPLA3	ENSG00000100344		-0.277823	2.56829	-7.50564	4.1e-13	1.3e-12	-7.25219	DEG	NEGLFC
MAP2K2	ENSG00000126934		0.195753	4.27517	7.50852	4.13e-13	1.31e-12	7.25109	DEG	POSLFC
PCDH20	ENSG00000280165		0.6146	3.73147	7.49899	4.14e-13	1.31e-12	7.25099	DEG	POSLFC
ZNF583	ENSG00000198440		-0.137112	4.05677	-7.5143	4.15e-13	1.32e-12	-7.25067	DEG	NEGLFC
ANKIB1	ENSG00000001629		-0.332098	7.17273	-7.50071	4.18e-13	1.33e-12	-7.2495	DEG	NEGLFC
PIK3R4	ENSG00000196455		0.111105	5.49386	7.49019	4.19e-13	1.33e-12	7.2492	DEG	POSLFC
BLZF1	ENSG00000117475		-0.124467	4.55808	-7.51752	4.19e-13	1.33e-12	-7.24914	DEG	NEGLFC
SEMA6A-AS1	ENSG00000248445		-0.406686	-0.120764	-7.48582	4.2e-13	1.33e-12	-7.24891	DEG	NEGLFC
AC142472.1	ENSG00000276728		-0.335696	0.732487	-7.55515	4.21e-13	1.33e-12	-7.24875	DEG	NEGLFC
TWISTNB	ENSG00000105849		-0.153276	3.73082	-7.45294	4.22e-13	1.34e-12	-7.2484	DEG	NEGLFC
CAMK2B	ENSG00000058404		0.607887	6.81712	7.49221	4.22e-13	1.34e-12	7.24827	DEG	POSLFC
CPT1C	ENSG00000169169		0.266174	4.60022	7.6012	4.23e-13	1.34e-12	7.24801	DEG	POSLFC
NCK2	ENSG00000071051		0.307116	4.05844	7.49602	4.28e-13	1.36e-12	7.24628	DEG	POSLFC
MTRR	ENSG00000124275		-0.26818	5.10077	-7.49248	4.3e-13	1.36e-12	-7.24588	DEG	NEGLFC
TMEM130	ENSG00000166448		0.895936	6.13562	7.48595	4.33e-13	1.37e-12	7.24493	DEG	POSLFC
DSC1	ENSG00000134765		1.59945	-1.48746	7.60026	4.34e-13	1.37e-12	7.2444	DEG	POSLFC
MPV17L	ENSG00000156968		-0.196013	4.03756	-7.51054	4.35e-13	1.38e-12	-7.24406	DEG	NEGLFC
ANKRD10-IT1	ENSG00000229152		-0.299292	3.4323	-7.49137	4.39e-13	1.39e-12	-7.24284	DEG	NEGLFC
SEC13	ENSG00000157020		-0.135209	4.86337	-7.47831	4.42e-13	1.4e-12	-7.24212	DEG	NEGLFC
APH1B	ENSG00000138613		-0.250506	4.78339	-7.49416	4.45e-13	1.41e-12	-7.24106	DEG	NEGLFC
AL162253.2	ENSG00000286162		-0.447472	0.70915	-7.47774	4.45e-13	1.41e-12	-7.24103	DEG	NEGLFC
RBM17	ENSG00000134453		-0.174814	5.79984	-7.48679	4.48e-13	1.41e-12	-7.24034	DEG	NEGLFC
ZPR1	ENSG00000109917		0.202244	5.40513	7.47936	4.48e-13	1.41e-12	7.24031	DEG	POSLFC
HNRNPLL	ENSG00000143889		0.14463	5.54352	7.52213	4.48e-13	1.41e-12	7.2403	DEG	POSLFC
COX4I1	ENSG00000131143		-0.193273	7.32185	-7.48647	4.48e-13	1.41e-12	-7.24025	DEG	NEGLFC
PNO1	ENSG00000115946		-0.159879	3.06602	-7.50268	4.48e-13	1.42e-12	-7.24017	DEG	NEGLFC
ALG1L9P	ENSG00000248671		-0.272197	2.44481	-7.50158	4.49e-13	1.42e-12	-7.23994	DEG	NEGLFC
AGPAT4	ENSG00000026652		-0.397111	6.55175	-7.46548	4.53e-13	1.43e-12	-7.23873	DEG	NEGLFC
CALM1	ENSG00000198668		0.408832	10.4705	7.47772	4.55e-13	1.44e-12	7.2382	DEG	POSLFC
SLC25A30	ENSG00000174032		0.182919	3.34489	7.50556	4.64e-13	1.46e-12	7.23556	DEG	POSLFC
GABBR2	ENSG00000136928		0.969466	6.57601	7.46765	4.71e-13	1.49e-12	7.2333	DEG	POSLFC
TMEM150A	ENSG00000168890		0.316546	1.10862	7.48576	4.73e-13	1.49e-12	7.23282	DEG	POSLFC
CEL	ENSG00000170835		0.578602	-0.608727	7.50631	4.73e-13	1.49e-12	7.23271	DEG	POSLFC
SNN	ENSG00000184602		0.337558	6.55535	7.4676	4.74e-13	1.5e-12	7.23245	DEG	POSLFC
PRDX3	ENSG00000165672		-0.132832	5.86083	-7.43625	4.8e-13	1.51e-12	-7.23095	DEG	NEGLFC
AC093673.2	ENSG00000272619		-0.306384	0.116127	-7.43108	4.8e-13	1.51e-12	-7.23071	DEG	NEGLFC
AC025048.2	ENSG00000267248		0.259133	1.17907	7.48755	4.82e-13	1.52e-12	7.23019	DEG	POSLFC
LAMTOR5	ENSG00000134248		-0.186679	4.32752	-7.47024	4.83e-13	1.52e-12	-7.23001	DEG	NEGLFC
GPN3	ENSG00000111231		-0.225762	3.06847	-7.46927	4.86e-13	1.53e-12	-7.22928	DEG	NEGLFC
LAPTM4B	ENSG00000104341		-0.205653	4.98897	-7.43042	4.86e-13	1.53e-12	-7.22918	DEG	NEGLFC
PDE1C	ENSG00000154678		-0.584078	6.80767	-7.49341	4.86e-13	1.53e-12	-7.2291	DEG	NEGLFC
RAD51D	ENSG00000185379		-0.118242	4.65085	-7.49067	4.9e-13	1.54e-12	-7.22796	DEG	NEGLFC
SLC41A3	ENSG00000114544		0.304093	5.09949	7.48714	4.91e-13	1.55e-12	7.22787	DEG	POSLFC
NEURL4	ENSG00000215041		0.189275	5.31963	7.5037	4.95e-13	1.56e-12	7.22667	DEG	POSLFC
AC130650.2	ENSG00000276564		0.404237	2.6744	7.49486	4.98e-13	1.57e-12	7.22577	DEG	POSLFC
EMP1	ENSG00000134531		0.841643	3.22702	7.45558	4.98e-13	1.57e-12	7.22574	DEG	POSLFC
TMEM200C	ENSG00000206432		0.496953	3.33842	7.4853	4.99e-13	1.57e-12	7.22552	DEG	POSLFC
LINC00174	ENSG00000179406		-0.438491	3.87523	-7.45977	5e-13	1.57e-12	-7.22539	DEG	NEGLFC
CADM1	ENSG00000182985		0.148353	6.61848	7.49023	5e-13	1.57e-12	7.22531	DEG	POSLFC
CROT	ENSG00000005469		-0.210427	3.55816	-7.42534	5.02e-13	1.58e-12	-7.22471	DEG	NEGLFC
MAPKBP1	ENSG00000137802		0.237045	5.76034	7.55444	5.08e-13	1.6e-12	7.22309	DEG	POSLFC
AC116651.1	ENSG00000273133		0.541695	-0.553019	7.47808	5.11e-13	1.61e-12	7.22247	DEG	POSLFC
ENTPD4	ENSG00000197217		0.263772	6.08161	7.46085	5.11e-13	1.61e-12	7.22238	DEG	POSLFC
MGLL	ENSG00000074416		0.354755	5.99857	7.46345	5.13e-13	1.61e-12	7.22177	DEG	POSLFC
TOM1L2	ENSG00000175662		0.262131	6.2076	7.42615	5.16e-13	1.62e-12	7.22114	DEG	POSLFC
HS2ST1	ENSG00000153936		0.246136	5.57568	7.45441	5.22e-13	1.64e-12	7.2194	DEG	POSLFC
GHDC	ENSG00000167925		0.216011	2.40991	7.47293	5.23e-13	1.64e-12	7.21922	DEG	POSLFC
NDFIP1	ENSG00000131507		0.430883	7.41889	7.44277	5.29e-13	1.66e-12	7.2176	DEG	POSLFC
TMEM181	ENSG00000146433		0.172243	6.08599	7.4661	5.29e-13	1.66e-12	7.21753	DEG	POSLFC
TSSC4	ENSG00000184281		-0.261481	3.10805	-7.46861	5.34e-13	1.68e-12	-7.21643	DEG	NEGLFC
KLHL22	ENSG00000099910		0.13561	4.61031	7.51472	5.34e-13	1.68e-12	7.21625	DEG	POSLFC
FAM53A	ENSG00000174137		-0.6652	0.219807	-7.44589	5.35e-13	1.68e-12	-7.21615	DEG	NEGLFC
LINC02301	ENSG00000258743		-0.596234	-0.134811	-7.44937	5.35e-13	1.68e-12	-7.21603	DEG	NEGLFC
NINJ1	ENSG00000131669		0.307047	2.12537	7.45064	5.35e-13	1.68e-12	7.21601	DEG	POSLFC
CCZ1B	ENSG00000146574		-0.291817	3.64233	-7.4487	5.36e-13	1.68e-12	-7.21582	DEG	NEGLFC
FAM171A2	ENSG00000161682		0.551934	2.72942	7.41491	5.36e-13	1.68e-12	7.21579	DEG	POSLFC
ZFR	ENSG00000056097		0.145463	7.29713	7.41617	5.4e-13	1.69e-12	7.21486	DEG	POSLFC
ARL4A	ENSG00000122644		0.454328	4.40271	7.47232	5.4e-13	1.69e-12	7.21485	DEG	POSLFC
TYW1	ENSG00000198874		-0.241591	4.08061	-7.43875	5.42e-13	1.7e-12	-7.21435	DEG	NEGLFC
RARB	ENSG00000077092		0.650219	2.88528	7.46721	5.45e-13	1.71e-12	7.21347	DEG	POSLFC
CCZ1	ENSG00000122674		-0.251275	3.91514	-7.4458	5.5e-13	1.72e-12	-7.21236	DEG	NEGLFC
MFSD10	ENSG00000109736		-0.317931	2.67002	-7.45773	5.52e-13	1.73e-12	-7.21195	DEG	NEGLFC
AP000873.2	ENSG00000247137		-0.238655	3.04087	-7.46521	5.53e-13	1.73e-12	-7.21169	DEG	NEGLFC
SLC43A1	ENSG00000149150		0.344351	1.39424	7.44913	5.53e-13	1.73e-12	7.21159	DEG	POSLFC
TIGD5	ENSG00000179886		0.336066	2.06204	7.46392	5.55e-13	1.74e-12	7.21112	DEG	POSLFC
EFNA3	ENSG00000143590		0.642833	1.61149	7.40938	5.57e-13	1.74e-12	7.2105	DEG	POSLFC
PCLO	ENSG00000186472		0.662842	7.99899	7.43976	5.61e-13	1.75e-12	7.20974	DEG	POSLFC
RFNG	ENSG00000169733		0.289428	2.76361	7.45355	5.71e-13	1.78e-12	7.20734	DEG	POSLFC
IFT43	ENSG00000119650		-0.143796	3.76743	-7.44271	5.72e-13	1.79e-12	-7.20695	DEG	NEGLFC
GPR55	ENSG00000135898		0.886641	-0.533237	7.45188	5.76e-13	1.8e-12	7.20615	DEG	POSLFC
GNAZ	ENSG00000128266		0.188497	5.72811	7.46681	5.77e-13	1.8e-12	7.2058	DEG	POSLFC
AL157871.6	ENSG00000259052		-0.317024	2.65806	-7.44156	5.87e-13	1.83e-12	-7.20357	DEG	NEGLFC
CNTN3	ENSG00000113805		0.532886	5.28947	7.44744	5.89e-13	1.84e-12	7.20308	DEG	POSLFC
SYBU	ENSG00000147642		0.661234	5.74758	7.44288	5.93e-13	1.85e-12	7.20215	DEG	POSLFC
BHLHE40	ENSG00000134107		0.457096	5.22496	7.43057	5.94e-13	1.85e-12	7.20193	DEG	POSLFC
CLDN11	ENSG00000013297		-1.01087	6.06492	-7.494	5.95e-13	1.86e-12	-7.20159	DEG	NEGLFC
KATNB1	ENSG00000140854		0.357557	3.81921	7.46987	6e-13	1.87e-12	7.20044	DEG	POSLFC
PDE1B	ENSG00000123360		0.661842	4.60622	7.39683	6.06e-13	1.89e-12	7.19908	DEG	POSLFC
ARFGEF2	ENSG00000124198		0.239186	6.93761	7.46013	6.09e-13	1.9e-12	7.19839	DEG	POSLFC
UTP20	ENSG00000120800		-0.248199	4.93844	-7.43966	6.12e-13	1.91e-12	-7.19776	DEG	NEGLFC
AC093512.2	ENSG00000285043		0.374845	8.20414	7.42159	6.19e-13	1.93e-12	7.1963	DEG	POSLFC
OGN	ENSG00000106809		-1.3925	1.427	-7.40813	6.19e-13	1.93e-12	-7.19621	DEG	NEGLFC
CYP2D6	ENSG00000100197		-0.555565	-0.715469	-7.43614	6.22e-13	1.94e-12	-7.19547	DEG	NEGLFC
CASP8	ENSG00000064012		-0.501042	1.1083	-7.42387	6.24e-13	1.95e-12	-7.19504	DEG	NEGLFC
44986	ENSG00000186205		0.302295	3.66061	7.45531	6.27e-13	1.95e-12	7.1945	DEG	POSLFC
PPP5C	ENSG00000011485		0.214592	5.09026	7.42916	6.33e-13	1.97e-12	7.19324	DEG	POSLFC
CRTC3-AS1	ENSG00000259736		-0.466403	-0.618088	-7.43221	6.34e-13	1.98e-12	-7.19297	DEG	NEGLFC
JAKMIP2	ENSG00000176049		0.138911	6.3167	7.45233	6.36e-13	1.98e-12	7.19263	DEG	POSLFC
KANK4	ENSG00000132854		-0.694331	1.00845	-7.42588	6.38e-13	1.99e-12	-7.19219	DEG	NEGLFC
RAB36	ENSG00000100228		0.450925	2.33946	7.43089	6.39e-13	1.99e-12	7.19181	DEG	POSLFC
VWF	ENSG00000110799		0.616076	5.09567	7.46322	6.45e-13	2.01e-12	7.19071	DEG	POSLFC
ATP10B	ENSG00000118322		-0.851696	4.3862	-7.42543	6.55e-13	2.04e-12	-7.18853	DEG	NEGLFC
SLC25A16	ENSG00000122912		-0.145495	5.49396	-7.38573	6.55e-13	2.04e-12	-7.18846	DEG	NEGLFC
URI1	ENSG00000105176		-0.198946	5.84659	-7.44038	6.56e-13	2.04e-12	-7.18837	DEG	NEGLFC
PLEKHA2	ENSG00000169499		0.297127	5.38845	7.43215	6.56e-13	2.04e-12	7.18834	DEG	POSLFC
SIAH3	ENSG00000215475		0.712896	1.76051	7.38408	6.61e-13	2.06e-12	7.18731	DEG	POSLFC
VPS37D	ENSG00000176428		0.343908	1.19918	7.43465	6.63e-13	2.06e-12	7.18689	DEG	POSLFC
FAM124B	ENSG00000124019		-0.594382	-0.261704	-7.40771	6.67e-13	2.07e-12	-7.18606	DEG	NEGLFC
SLC35F2	ENSG00000110660		0.294881	2.04935	7.44643	6.76e-13	2.1e-12	7.18424	DEG	POSLFC
PGM3	ENSG00000013375		-0.201114	5.35319	-7.41736	6.79e-13	2.11e-12	-7.18365	DEG	NEGLFC
ZFP3	ENSG00000180787		0.208537	3.38372	7.41513	6.79e-13	2.11e-12	7.18356	DEG	POSLFC
ANKRD31	ENSG00000145700		-0.30322	1.29905	-7.44868	6.8e-13	2.11e-12	-7.18332	DEG	NEGLFC
ZNF93	ENSG00000184635		-0.263869	1.77205	-7.42417	6.84e-13	2.12e-12	-7.18268	DEG	NEGLFC
EFHC2	ENSG00000183690		0.351557	1.91007	7.44694	6.92e-13	2.15e-12	7.18099	DEG	POSLFC
LINC01792	ENSG00000237166		-1.08849	2.3133	-7.43289	6.93e-13	2.15e-12	-7.18075	DEG	NEGLFC
IGSF1	ENSG00000147255		-0.534169	2.43651	-7.40173	6.94e-13	2.15e-12	-7.1807	DEG	NEGLFC
AC007038.2	ENSG00000272807		-0.244035	2.1778	-7.37676	6.95e-13	2.16e-12	-7.18043	DEG	NEGLFC
DOCK10	ENSG00000135905		-0.738644	7.11949	-7.42441	7.01e-13	2.18e-12	-7.17931	DEG	NEGLFC
ZFHX3	ENSG00000140836		0.463097	4.33283	7.41621	7.02e-13	2.18e-12	7.1791	DEG	POSLFC
GRK6	ENSG00000198055		0.210908	3.10193	7.43645	7.03e-13	2.18e-12	7.17887	DEG	POSLFC
AGAP1-IT1	ENSG00000235529		-0.365317	1.17133	-7.40164	7.03e-13	2.18e-12	-7.17882	DEG	NEGLFC
ANAPC11	ENSG00000141552		-0.21765	3.77368	-7.40612	7.05e-13	2.19e-12	-7.17841	DEG	NEGLFC
TBC1D8	ENSG00000204634		0.301481	3.6005	7.4288	7.07e-13	2.19e-12	7.17817	DEG	POSLFC
POLR1A	ENSG00000068654		0.135275	5.66665	7.42052	7.09e-13	2.2e-12	7.17775	DEG	POSLFC
PEX11A	ENSG00000166821		0.230475	2.79636	7.42192	7.18e-13	2.23e-12	7.17589	DEG	POSLFC
AOAH	ENSG00000136250		-0.459532	2.57575	-7.4039	7.27e-13	2.25e-12	-7.17424	DEG	NEGLFC
RPAP3	ENSG00000005175		0.147351	4.89212	7.40007	7.41e-13	2.3e-12	7.17157	DEG	POSLFC
ARMCX5	ENSG00000125962		-0.233327	4.31858	-7.46207	7.48e-13	2.32e-12	-7.17027	DEG	NEGLFC
TMUB1	ENSG00000164897		-0.2934	1.44323	-7.47014	7.54e-13	2.34e-12	-7.16931	DEG	NEGLFC
TYMS	ENSG00000176890		-0.954267	1.33732	-7.40052	7.54e-13	2.34e-12	-7.16928	DEG	NEGLFC
GOLGA8N	ENSG00000232653		-0.520576	2.1781	-7.39092	7.55e-13	2.34e-12	-7.16905	DEG	NEGLFC
SOHLH1	ENSG00000165643		-0.776964	2.09997	-7.42377	7.6e-13	2.35e-12	-7.16825	DEG	NEGLFC
LIPE-AS1	ENSG00000213904		-0.215423	2.2035	-7.45694	7.74e-13	2.4e-12	-7.16572	DEG	NEGLFC
AC036214.1	ENSG00000249328		-0.450295	-0.268953	-7.41561	7.74e-13	2.4e-12	-7.16567	DEG	NEGLFC
TRPT1	ENSG00000149743		-0.26908	2.234	-7.50467	7.82e-13	2.42e-12	-7.16422	DEG	NEGLFC
C12orf76	ENSG00000174456		-0.296338	5.57766	-7.39497	7.93e-13	2.45e-12	-7.1624	DEG	NEGLFC
LEPROTL1	ENSG00000104660		-0.134739	5.68392	-7.35778	8.01e-13	2.48e-12	-7.161	DEG	NEGLFC
AC092745.1	ENSG00000256101		0.414806	0.934301	7.40922	8.19e-13	2.54e-12	7.15787	DEG	POSLFC
KLF16	ENSG00000129911		0.411384	2.89924	7.39309	8.31e-13	2.57e-12	7.156	DEG	POSLFC
AC009506.1	ENSG00000224152		0.290587	-0.217302	7.3485	8.41e-13	2.6e-12	7.15436	DEG	POSLFC
PDE7A	ENSG00000205268		-0.245627	4.83679	-7.43291	8.43e-13	2.61e-12	-7.15395	DEG	NEGLFC
HTR5A-AS1	ENSG00000220575		0.917037	2.31201	7.34602	8.55e-13	2.64e-12	7.15208	DEG	POSLFC
AC027117.1	ENSG00000253671		-0.62983	1.80362	-7.40399	8.56e-13	2.65e-12	-7.15188	DEG	NEGLFC
TSPAN7	ENSG00000156298		0.603204	7.01501	7.37247	8.6e-13	2.66e-12	7.1512	DEG	POSLFC
NAGLU	ENSG00000108784		-0.501767	2.80456	-7.38726	8.69e-13	2.68e-12	-7.14988	DEG	NEGLFC
C21orf91-OT1	ENSG00000240770		-0.980462	1.03998	-7.3758	8.73e-13	2.7e-12	-7.1492	DEG	NEGLFC
U73169.1	ENSG00000213600		0.449837	-0.547506	7.40639	8.93e-13	2.76e-12	7.14613	DEG	POSLFC
LDB3	ENSG00000122367		-1.02217	3.94594	-7.37681	9.01e-13	2.79e-12	-7.14479	DEG	NEGLFC
ROPN1L	ENSG00000145491		0.64437	-0.713012	7.40316	9.02e-13	2.79e-12	7.14467	DEG	POSLFC
HHLA3	ENSG00000197568		0.335566	0.69711	7.3747	9.03e-13	2.79e-12	7.14456	DEG	POSLFC
SPACA6P-AS	ENSG00000269959		0.519664	0.157323	7.38197	9.11e-13	2.81e-12	7.14335	DEG	POSLFC
CDK2AP1	ENSG00000111328		-0.378891	5.75957	-7.41617	9.21e-13	2.84e-12	-7.14183	DEG	NEGLFC
PSMA5	ENSG00000143106		-0.23133	5.12573	-7.33152	9.46e-13	2.92e-12	-7.13818	DEG	NEGLFC
OPRD1	ENSG00000116329		0.842412	3.99736	7.33089	9.47e-13	2.92e-12	7.13793	DEG	POSLFC
PRPF40B	ENSG00000110844		-0.14961	4.55001	-7.36877	9.5e-13	2.93e-12	-7.13759	DEG	NEGLFC
JAM3	ENSG00000166086		-0.614538	6.62901	-7.37684	9.51e-13	2.93e-12	-7.13745	DEG	NEGLFC
DTNA	ENSG00000134769		0.250378	7.97699	7.33072	9.52e-13	2.94e-12	7.13727	DEG	POSLFC
ARHGAP19	ENSG00000213390		-0.394469	3.82047	-7.36945	9.55e-13	2.95e-12	-7.13683	DEG	NEGLFC
AL731577.2	ENSG00000249456		0.158867	3.35415	7.3822	9.66e-13	2.98e-12	7.13526	DEG	POSLFC
LINC02796	ENSG00000227016		0.71935	-1.05565	7.41584	9.7e-13	2.99e-12	7.13469	DEG	POSLFC
FRMD6	ENSG00000139926		-0.31366	4.19211	-7.36484	9.78e-13	3.02e-12	-7.13352	DEG	NEGLFC
RNF32	ENSG00000105982		-0.413699	0.535303	-7.36139	9.94e-13	3.06e-12	-7.13139	DEG	NEGLFC
MCCC1	ENSG00000078070		-0.123147	5.32427	-7.36157	9.96e-13	3.07e-12	-7.13109	DEG	NEGLFC
LIG3	ENSG00000005156		0.114865	5.08414	7.36797	9.97e-13	3.07e-12	7.13099	DEG	POSLFC
ACTL6A	ENSG00000136518		-0.540381	2.87805	-7.35709	1e-12	3.09e-12	-7.13015	DEG	NEGLFC
MRPL22	ENSG00000082515		-0.129016	3.72178	-7.35528	1.01e-12	3.12e-12	-7.12874	DEG	NEGLFC
LINC00320	ENSG00000224924		-0.779988	4.88403	-7.38113	1.02e-12	3.14e-12	-7.12786	DEG	NEGLFC
HLA-DRA	ENSG00000204287		-0.737177	4.88733	-7.36336	1.03e-12	3.17e-12	-7.12636	DEG	NEGLFC
CTPS1	ENSG00000171793		0.182652	4.37227	7.36128	1.03e-12	3.18e-12	7.12591	DEG	POSLFC
TSPYL5	ENSG00000180543		0.361682	4.81199	7.35535	1.05e-12	3.24e-12	7.12354	DEG	POSLFC
GET1	ENSG00000182093		-0.163508	5.63406	-7.34565	1.07e-12	3.29e-12	-7.12156	DEG	NEGLFC
FAM111A	ENSG00000166801		-0.439717	3.03224	-7.34953	1.08e-12	3.31e-12	-7.12053	DEG	NEGLFC
TUFM	ENSG00000178952		-0.118241	5.58901	-7.35327	1.08e-12	3.31e-12	-7.12053	DEG	NEGLFC
GAN	ENSG00000261609		0.163438	6.58534	7.37137	1.09e-12	3.35e-12	7.11882	DEG	POSLFC
SMNDC1	ENSG00000119953		0.174424	3.95187	7.34513	1.09e-12	3.35e-12	7.11869	DEG	POSLFC
OR9A2	ENSG00000179468		-1.08287	0.146765	-7.35038	1.09e-12	3.35e-12	-7.11859	DEG	NEGLFC
FAM193A	ENSG00000125386		0.175324	4.83421	7.31197	1.1e-12	3.37e-12	7.11768	DEG	POSLFC
GPR137C	ENSG00000180998		0.241947	4.69755	7.38303	1.1e-12	3.38e-12	7.1173	DEG	POSLFC
MARVELD1	ENSG00000155254		0.371544	0.517483	7.34532	1.1e-12	3.39e-12	7.11696	DEG	POSLFC
ALDOA	ENSG00000149925		0.368984	8.21415	7.3347	1.1e-12	3.39e-12	7.11684	DEG	POSLFC
DNAJC17	ENSG00000104129		-0.167884	4.00412	-7.3558	1.11e-12	3.4e-12	-7.11669	DEG	NEGLFC
ACSM5	ENSG00000183549		-0.630841	1.73155	-7.34835	1.12e-12	3.43e-12	-7.1155	DEG	NEGLFC
SELENOO	ENSG00000073169		-0.266556	3.26334	-7.34047	1.12e-12	3.45e-12	-7.11462	DEG	NEGLFC
FGD2	ENSG00000146192		0.630084	2.02001	7.35155	1.12e-12	3.45e-12	7.11449	DEG	POSLFC
AC099521.1	ENSG00000274698		0.526959	-0.21949	7.30489	1.13e-12	3.46e-12	7.11401	DEG	POSLFC
TRNAU1AP	ENSG00000180098		-0.213062	4.36355	-7.34988	1.13e-12	3.47e-12	-7.11375	DEG	NEGLFC
CDC37	ENSG00000105401		-0.238972	5.63025	-7.35346	1.14e-12	3.49e-12	-7.11271	DEG	NEGLFC
STARD8	ENSG00000130052		0.464764	1.64377	7.36052	1.14e-12	3.51e-12	7.11209	DEG	POSLFC
LXN	ENSG00000079257		-0.48459	-0.157103	-7.35808	1.15e-12	3.51e-12	-7.11185	DEG	NEGLFC
DMBT1	ENSG00000187908		-1.21681	0.385434	-7.33722	1.15e-12	3.52e-12	-7.11175	DEG	NEGLFC
GPC5	ENSG00000179399		-0.367201	3.77147	-7.36126	1.17e-12	3.6e-12	-7.10847	DEG	NEGLFC
CFAP410	ENSG00000160226		-0.295617	3.40557	-7.35656	1.19e-12	3.65e-12	-7.10664	DEG	NEGLFC
SEC14L2	ENSG00000100003		-0.2246	5.00853	-7.33078	1.19e-12	3.65e-12	-7.10645	DEG	NEGLFC
IPO7	ENSG00000205339		0.138059	7.07513	7.29824	1.2e-12	3.66e-12	7.10587	DEG	POSLFC
SELENOP	ENSG00000250722		-0.801633	7.26136	-7.39142	1.2e-12	3.68e-12	-7.1052	DEG	NEGLFC
PGM2L1	ENSG00000165434		0.840185	7.00818	7.32232	1.21e-12	3.69e-12	7.10476	DEG	POSLFC
TIMM29	ENSG00000142444		-0.185489	3.25435	-7.33383	1.21e-12	3.7e-12	-7.10432	DEG	NEGLFC
NBEAL1	ENSG00000144426		-0.220213	5.84242	-7.33894	1.21e-12	3.7e-12	-7.10428	DEG	NEGLFC
FAM8A1	ENSG00000137414		0.165396	5.8058	7.3212	1.21e-12	3.71e-12	7.104	DEG	POSLFC
YIPF3	ENSG00000137207		0.17578	3.70996	7.32264	1.22e-12	3.73e-12	7.10329	DEG	POSLFC
FAM126B	ENSG00000155744		0.389918	6.76647	7.32936	1.22e-12	3.74e-12	7.1027	DEG	POSLFC
EPB41L4B	ENSG00000095203		0.513579	4.91998	7.29258	1.22e-12	3.75e-12	7.10266	DEG	POSLFC
AL022313.4	ENSG00000261675		0.727015	3.10737	7.2921	1.23e-12	3.77e-12	7.10189	DEG	POSLFC
AC012442.2	ENSG00000243389		0.51065	-0.815551	7.34224	1.23e-12	3.78e-12	7.10148	DEG	POSLFC
ELMOD3	ENSG00000115459		-0.259255	4.54831	-7.32514	1.25e-12	3.81e-12	-7.10019	DEG	NEGLFC
SYNGAP1	ENSG00000197283		0.442755	5.50628	7.32862	1.25e-12	3.82e-12	7.09996	DEG	POSLFC
KIRREL2	ENSG00000126259		-0.573628	-0.983495	-7.34251	1.25e-12	3.83e-12	-7.09951	DEG	NEGLFC
FLNB	ENSG00000136068		-0.376422	6.44186	-7.32941	1.26e-12	3.84e-12	-7.09909	DEG	NEGLFC
GPBP1L1	ENSG00000159592		0.194871	5.57881	7.32496	1.26e-12	3.84e-12	7.09907	DEG	POSLFC
ZNF548	ENSG00000188785		-0.119156	4.48191	-7.33936	1.26e-12	3.85e-12	-7.09878	DEG	NEGLFC
DYNC1LI2	ENSG00000135720		-0.376571	8.36301	-7.32668	1.26e-12	3.85e-12	-7.09859	DEG	NEGLFC
ITIH4	ENSG00000055955		-0.309341	3.42394	-7.32189	1.27e-12	3.87e-12	-7.09805	DEG	NEGLFC
MGAM	ENSG00000257335		0.631215	0.745135	7.3164	1.28e-12	3.92e-12	7.09608	DEG	POSLFC
NKAPD1	ENSG00000150776		-0.117121	4.33138	-7.28751	1.29e-12	3.93e-12	-7.09552	DEG	NEGLFC
TBL2	ENSG00000106638		-0.138978	3.67858	-7.31998	1.29e-12	3.94e-12	-7.0954	DEG	NEGLFC
PHF2	ENSG00000197724		0.293167	4.61799	7.28559	1.29e-12	3.94e-12	7.09539	DEG	POSLFC
ALOXE3	ENSG00000179148		0.870065	-1.09044	7.28507	1.29e-12	3.95e-12	7.09506	DEG	POSLFC
DNAJB4	ENSG00000162616		0.348985	5.70088	7.32354	1.29e-12	3.95e-12	7.09501	DEG	POSLFC
BTBD19	ENSG00000222009		0.343633	0.972357	7.32347	1.3e-12	3.96e-12	7.09453	DEG	POSLFC
SEPHS1	ENSG00000086475		-0.149062	4.4294	-7.36132	1.3e-12	3.97e-12	-7.09414	DEG	NEGLFC
OSGEPL1-AS1	ENSG00000253559		-0.289702	-0.405638	-7.28268	1.31e-12	3.99e-12	-7.09353	DEG	NEGLFC
RNF44	ENSG00000146083		0.295416	3.44177	7.3477	1.31e-12	4.01e-12	7.09273	DEG	POSLFC
MAFK	ENSG00000198517		-0.456159	3.85633	-7.32709	1.32e-12	4.02e-12	-7.09226	DEG	NEGLFC
DDOST	ENSG00000244038		-0.172929	5.00608	-7.36143	1.32e-12	4.03e-12	-7.09212	DEG	NEGLFC
ZNF473	ENSG00000142528		0.302114	3.17444	7.30591	1.32e-12	4.04e-12	7.09177	DEG	POSLFC
MYOM1	ENSG00000101605		-0.422252	3.66114	-7.32697	1.33e-12	4.04e-12	-7.09165	DEG	NEGLFC
FPGT	ENSG00000254685		-0.271679	4.18893	-7.31441	1.33e-12	4.06e-12	-7.09103	DEG	NEGLFC
GPR153	ENSG00000158292		0.666418	1.29156	7.34105	1.34e-12	4.09e-12	7.08981	DEG	POSLFC
SEPTIN10	ENSG00000186522		-0.625206	4.19717	-7.31692	1.36e-12	4.15e-12	-7.08779	DEG	NEGLFC
ZNF157	ENSG00000147117		0.192647	1.24183	7.33422	1.37e-12	4.18e-12	7.08691	DEG	POSLFC
AC023593.1	ENSG00000285600		0.463213	0.341743	7.35791	1.37e-12	4.18e-12	7.0867	DEG	POSLFC
RCN3	ENSG00000142552		0.442415	0.0811847	7.31928	1.38e-12	4.2e-12	7.08601	DEG	POSLFC
YWHAH	ENSG00000128245		0.767586	7.35068	7.30088	1.38e-12	4.21e-12	7.08584	DEG	POSLFC
TACR1	ENSG00000115353		0.504124	1.32025	7.27444	1.38e-12	4.21e-12	7.08558	DEG	POSLFC
ZNF2	ENSG00000275111		0.149688	2.44379	7.34605	1.39e-12	4.22e-12	7.08545	DEG	POSLFC
ZNF454	ENSG00000178187		0.218659	2.31369	7.32191	1.39e-12	4.22e-12	7.08541	DEG	POSLFC
LMBR1L	ENSG00000139636		0.16322	4.58193	7.34062	1.39e-12	4.23e-12	7.08492	DEG	POSLFC
SNF8	ENSG00000159210		-0.111819	4.4677	-7.3193	1.39e-12	4.24e-12	-7.08467	DEG	NEGLFC
DNASE1L2	ENSG00000167968		0.562801	0.874424	7.30303	1.4e-12	4.24e-12	7.08453	DEG	POSLFC
RBFOX2	ENSG00000100320		0.532417	7.21709	7.30672	1.4e-12	4.27e-12	7.08365	DEG	POSLFC
LIMS2	ENSG00000072163		-0.584412	1.16215	-7.3202	1.41e-12	4.28e-12	-7.08322	DEG	NEGLFC
HS3ST1	ENSG00000002587		0.492024	1.47432	7.32695	1.41e-12	4.29e-12	7.08287	DEG	POSLFC
GLE1	ENSG00000119392		-0.126977	4.18842	-7.37471	1.41e-12	4.29e-12	-7.08275	DEG	NEGLFC
CEP57L1	ENSG00000183137		-0.137983	4.37403	-7.31797	1.45e-12	4.39e-12	-7.07956	DEG	NEGLFC
AL160269.1	ENSG00000285269		-0.884892	3.69539	-7.30478	1.49e-12	4.52e-12	-7.07548	DEG	NEGLFC
PRPF4B	ENSG00000112739		0.159839	6.17301	7.39627	1.49e-12	4.52e-12	7.07538	DEG	POSLFC
MYO1D	ENSG00000176658		-0.546029	5.15158	-7.3174	1.5e-12	4.55e-12	-7.07458	DEG	NEGLFC
KCNJ9	ENSG00000162728		0.246957	6.59992	7.29522	1.5e-12	4.56e-12	7.07427	DEG	POSLFC
CUL5	ENSG00000166266		-0.128125	6.19768	-7.3065	1.51e-12	4.58e-12	-7.07372	DEG	NEGLFC
AL365361.1	ENSG00000259834		0.718636	3.23409	7.26049	1.52e-12	4.61e-12	7.07262	DEG	POSLFC
FAM118B	ENSG00000197798		-0.161635	4.05664	-7.30292	1.52e-12	4.62e-12	-7.07236	DEG	NEGLFC
STX1B	ENSG00000099365		0.766776	6.09339	7.29451	1.54e-12	4.67e-12	7.07073	DEG	POSLFC
WDR78	ENSG00000152763		-0.219899	3.80679	-7.29002	1.55e-12	4.69e-12	-7.07021	DEG	NEGLFC
TTYH1	ENSG00000167614		-0.369964	5.94535	-7.3019	1.55e-12	4.69e-12	-7.07007	DEG	NEGLFC
AL133520.1	ENSG00000273893		0.24909	0.702952	7.25979	1.55e-12	4.7e-12	7.06978	DEG	POSLFC
AC025171.2	ENSG00000215068		-0.735235	0.493598	-7.30172	1.55e-12	4.7e-12	-7.06974	DEG	NEGLFC
RNASEH2B	ENSG00000136104		-0.236927	5.39916	-7.2998	1.56e-12	4.71e-12	-7.06947	DEG	NEGLFC
SC5D	ENSG00000109929		0.189373	6.63624	7.28742	1.56e-12	4.72e-12	7.06921	DEG	POSLFC
AC012636.1	ENSG00000249825		0.696926	-0.616137	7.28341	1.57e-12	4.75e-12	7.0683	DEG	POSLFC
ERICH5	ENSG00000177459		0.638664	-0.640579	7.25465	1.58e-12	4.77e-12	7.06752	DEG	POSLFC
AL136038.5	ENSG00000274015		-0.591615	-0.309967	-7.28602	1.58e-12	4.79e-12	-7.06697	DEG	NEGLFC
SH3D19	ENSG00000109686		-0.460075	5.28661	-7.30081	1.59e-12	4.82e-12	-7.06606	DEG	NEGLFC
UAP1	ENSG00000117143		0.262769	4.25957	7.30995	1.61e-12	4.87e-12	7.06484	DEG	POSLFC
RAP1GAP2	ENSG00000132359		0.609007	6.10481	7.31263	1.61e-12	4.87e-12	7.06464	DEG	POSLFC
NEK7	ENSG00000151414		-0.488499	5.96922	-7.29348	1.62e-12	4.89e-12	-7.06414	DEG	NEGLFC
AL354824.1	ENSG00000230506		0.594064	-1.0428	7.25059	1.62e-12	4.9e-12	7.06372	DEG	POSLFC
PSMC1	ENSG00000100764		-0.190698	4.45575	-7.25144	1.63e-12	4.92e-12	-7.06332	DEG	NEGLFC
BSDC1	ENSG00000160058		0.108917	6.11227	7.28444	1.65e-12	4.98e-12	7.06139	DEG	POSLFC
TP53TG5	ENSG00000124251		-1.02069	2.27805	-7.28957	1.65e-12	4.99e-12	-7.06113	DEG	NEGLFC
MCM3AP	ENSG00000160294		0.128697	6.09311	7.24776	1.65e-12	5e-12	7.06086	DEG	POSLFC
BTK	ENSG00000010671		-0.576909	1.42644	-7.27864	1.66e-12	5.02e-12	-7.06024	DEG	NEGLFC
PELP1	ENSG00000141456		0.195026	4.15782	7.2918	1.67e-12	5.06e-12	7.0593	DEG	POSLFC
DUSP12	ENSG00000081721		-0.168366	3.00684	-7.29173	1.69e-12	5.1e-12	-7.05806	DEG	NEGLFC
LINC00265	ENSG00000188185		-0.311273	2.04792	-7.29871	1.7e-12	5.13e-12	-7.05727	DEG	NEGLFC
LIMS1	ENSG00000169756		-0.344607	4.20131	-7.29701	1.71e-12	5.15e-12	-7.05655	DEG	NEGLFC
PSMB8-AS1	ENSG00000204261		-0.464619	0.507575	-7.2903	1.71e-12	5.16e-12	-7.05637	DEG	NEGLFC
AC073529.1	ENSG00000234129		-0.528168	-0.812147	-7.28095	1.72e-12	5.18e-12	-7.05577	DEG	NEGLFC
BMP4	ENSG00000125378		0.673068	0.302559	7.26392	1.75e-12	5.28e-12	7.05317	DEG	POSLFC
AL139275.1	ENSG00000226070		0.714556	0.140152	7.23929	1.75e-12	5.29e-12	7.05288	DEG	POSLFC
TNKS2	ENSG00000107854		0.124397	6.49875	7.27091	1.79e-12	5.4e-12	7.04995	DEG	POSLFC
PNLDC1	ENSG00000146453		0.629606	0.926435	7.26322	1.79e-12	5.41e-12	7.04974	DEG	POSLFC
CSAD	ENSG00000139631		-0.265074	4.53825	-7.26009	1.79e-12	5.41e-12	-7.0497	DEG	NEGLFC
AC015983.2	ENSG00000234418		-0.609045	-0.794815	-7.29025	1.8e-12	5.44e-12	-7.04887	DEG	NEGLFC
DPYD	ENSG00000188641		-0.373592	5.88822	-7.27388	1.81e-12	5.45e-12	-7.04862	DEG	NEGLFC
POLR3H	ENSG00000100413		0.197791	4.82672	7.2739	1.81e-12	5.45e-12	7.04858	DEG	POSLFC
BBOX1	ENSG00000129151		-0.365285	3.64728	-7.29277	1.81e-12	5.46e-12	-7.04835	DEG	NEGLFC
AFAP1-AS1	ENSG00000272620		0.983725	-1.4676	7.30424	1.81e-12	5.46e-12	7.04822	DEG	POSLFC
AC040168.1	ENSG00000246379		-0.162103	2.50232	-7.30364	1.86e-12	5.6e-12	-7.04481	DEG	NEGLFC
CYTH1	ENSG00000108669		-0.418419	6.17211	-7.26384	1.87e-12	5.63e-12	-7.04396	DEG	NEGLFC
SPATA5	ENSG00000145375		-0.167091	4.48412	-7.26538	1.87e-12	5.63e-12	-7.04398	DEG	NEGLFC
PSMD10	ENSG00000101843		-0.160287	4.88329	-7.26448	1.87e-12	5.64e-12	-7.04369	DEG	NEGLFC
AC007557.1	ENSG00000227021		0.577841	-0.470396	7.27338	1.9e-12	5.73e-12	7.04144	DEG	POSLFC
MTMR10	ENSG00000166912		-0.508682	6.12937	-7.28103	1.91e-12	5.75e-12	-7.04098	DEG	NEGLFC
BEX4	ENSG00000102409		-0.241817	6.56224	-7.28136	1.92e-12	5.77e-12	-7.04053	DEG	NEGLFC
RANBP10	ENSG00000141084		0.211522	3.65352	7.2298	1.92e-12	5.77e-12	7.04044	DEG	POSLFC
MCMDC2	ENSG00000178460		-0.453897	0.510709	-7.27042	1.93e-12	5.8e-12	-7.03964	DEG	NEGLFC
TXNDC15	ENSG00000113621		-0.147653	5.51754	-7.26914	1.94e-12	5.83e-12	-7.03903	DEG	NEGLFC
AC092802.1	ENSG00000226026		-0.535906	0.096757	-7.27023	1.94e-12	5.83e-12	-7.03902	DEG	NEGLFC
TMEM87B	ENSG00000153214		0.198797	3.81284	7.26695	1.94e-12	5.83e-12	7.03895	DEG	POSLFC
UBOX5	ENSG00000185019		0.185361	3.02576	7.26481	1.94e-12	5.84e-12	7.03861	DEG	POSLFC
SFXN4	ENSG00000183605		-0.174847	3.81966	-7.24855	1.94e-12	5.85e-12	-7.03838	DEG	NEGLFC
TMED8	ENSG00000100580		0.247264	6.1272	7.26677	1.96e-12	5.91e-12	7.037	DEG	POSLFC
HAUS6	ENSG00000147874		-0.250902	4.8192	-7.26607	1.97e-12	5.92e-12	-7.03672	DEG	NEGLFC
PPP4R1	ENSG00000154845		-0.182431	5.57678	-7.2627	1.97e-12	5.92e-12	-7.03672	DEG	NEGLFC
UBTD2	ENSG00000168246		0.185064	3.54999	7.27917	1.97e-12	5.93e-12	7.03646	DEG	POSLFC
ITPR1-DT	ENSG00000231249		0.498547	-0.778253	7.21943	1.99e-12	5.99e-12	7.03493	DEG	POSLFC
SNHG11	ENSG00000174365		-0.202697	1.96932	-7.2696	1.99e-12	5.99e-12	-7.0349	DEG	NEGLFC
RFXAP	ENSG00000133111		0.140373	3.22909	7.27177	2e-12	6e-12	7.03465	DEG	POSLFC
AC012313.5	ENSG00000268912		0.228308	2.41614	7.254	2.01e-12	6.04e-12	7.03384	DEG	POSLFC
ZNF486	ENSG00000256229		-0.305116	2.30345	-7.25584	2.02e-12	6.06e-12	-7.03329	DEG	NEGLFC
CASQ2	ENSG00000118729		-0.856292	0.0634007	-7.24173	2.04e-12	6.13e-12	-7.0317	DEG	NEGLFC
MYH7B	ENSG00000078814		-0.514274	3.44259	-7.25588	2.06e-12	6.18e-12	-7.03052	DEG	NEGLFC
AC008105.3	ENSG00000267121		-0.332851	1.82051	-7.2157	2.06e-12	6.18e-12	-7.03049	DEG	NEGLFC
STAMBPL1	ENSG00000138134		0.330626	4.69199	7.30231	2.06e-12	6.19e-12	7.03026	DEG	POSLFC
MKLN1	ENSG00000128585		0.159571	7.57454	7.3291	2.06e-12	6.2e-12	7.03006	DEG	POSLFC
PINK1-AS	ENSG00000117242		-0.211162	2.87153	-7.26032	2.08e-12	6.25e-12	-7.02888	DEG	NEGLFC
DEPTOR	ENSG00000155792		-0.447197	4.49992	-7.25494	2.1e-12	6.29e-12	-7.02796	DEG	NEGLFC
EME1	ENSG00000154920		-0.737927	-0.937092	-7.25994	2.1e-12	6.31e-12	-7.0275	DEG	NEGLFC
COX6B1	ENSG00000126267		-0.236539	6.20558	-7.2454	2.11e-12	6.33e-12	-7.02702	DEG	NEGLFC
MORN5	ENSG00000185681		0.443028	-0.416553	7.2119	2.11e-12	6.33e-12	7.02691	DEG	POSLFC
INTS2	ENSG00000108506		-0.165886	5.19836	-7.24514	2.12e-12	6.34e-12	-7.02664	DEG	NEGLFC
SAFB2	ENSG00000130254		0.216269	5.61245	7.26778	2.13e-12	6.39e-12	7.02559	DEG	POSLFC
AL162231.1	ENSG00000187186		-0.432922	1.75531	-7.25504	2.13e-12	6.4e-12	-7.0254	DEG	NEGLFC
ZDBF2	ENSG00000204186		0.445434	6.287	7.24268	2.16e-12	6.48e-12	7.02353	DEG	POSLFC
SPDYA	ENSG00000163806		0.16061	5.579	7.24514	2.17e-12	6.51e-12	7.02295	DEG	POSLFC
MCF2L2	ENSG00000053524		0.244386	6.62168	7.26618	2.18e-12	6.52e-12	7.02259	DEG	POSLFC
GPR137	ENSG00000173264		0.253016	2.76035	7.23963	2.21e-12	6.61e-12	7.02073	DEG	POSLFC
JMJD8	ENSG00000161999		0.208977	2.40845	7.24877	2.21e-12	6.61e-12	7.02061	DEG	POSLFC
MAP6	ENSG00000171533		0.386535	5.67083	7.24755	2.25e-12	6.74e-12	7.01807	DEG	POSLFC
TMCO1-AS1	ENSG00000224358		-0.382386	1.19272	-7.23775	2.26e-12	6.76e-12	-7.01744	DEG	NEGLFC
KLHL41	ENSG00000239474		-0.266592	1.32798	-7.24879	2.26e-12	6.77e-12	-7.01722	DEG	NEGLFC
SLC6A15	ENSG00000072041		0.343867	5.84521	7.24002	2.29e-12	6.87e-12	7.0153	DEG	POSLFC
ADPRHL2	ENSG00000116863		-0.206441	3.54079	-7.22877	2.3e-12	6.87e-12	-7.01523	DEG	NEGLFC
FLVCR1-DT	ENSG00000198468		-0.468855	0.504891	-7.24485	2.31e-12	6.91e-12	-7.01447	DEG	NEGLFC
AL021395.1	ENSG00000233508		0.702184	1.68737	7.19699	2.32e-12	6.93e-12	7.01403	DEG	POSLFC
RSPH14	ENSG00000100218		0.537534	0.544613	7.22938	2.35e-12	7.01e-12	7.01224	DEG	POSLFC
POLR1E	ENSG00000137054		0.157708	3.33032	7.23753	2.36e-12	7.06e-12	7.01124	DEG	POSLFC
COA3	ENSG00000183978		-0.154945	4.29678	-7.23574	2.37e-12	7.08e-12	-7.01096	DEG	NEGLFC
CAP1	ENSG00000131236		0.163293	5.93481	7.21753	2.37e-12	7.08e-12	7.01087	DEG	POSLFC
PLCG1-AS1	ENSG00000226648		-0.392964	-0.207918	-7.24742	2.38e-12	7.1e-12	-7.01042	DEG	NEGLFC
CEP295NL	ENSG00000178404		0.404415	3.45505	7.23887	2.38e-12	7.11e-12	7.01027	DEG	POSLFC
KIF13A	ENSG00000137177		-0.392983	6.45369	-7.22364	2.44e-12	7.3e-12	-7.00644	DEG	NEGLFC
MUTYH	ENSG00000132781		-0.332507	3.13397	-7.22647	2.45e-12	7.3e-12	-7.00639	DEG	NEGLFC
RABGAP1L-IT1	ENSG00000223525		-0.277912	0.851676	-7.18868	2.45e-12	7.31e-12	-7.00632	DEG	NEGLFC
TSR1	ENSG00000167721		-0.13627	5.05035	-7.25969	2.45e-12	7.32e-12	-7.00608	DEG	NEGLFC
CYYR1-AS1	ENSG00000197934		0.58718	1.40343	7.24393	2.45e-12	7.32e-12	7.00598	DEG	POSLFC
RMC1	ENSG00000141452		0.138378	4.05553	7.23059	2.47e-12	7.37e-12	7.00508	DEG	POSLFC
ZNF205	ENSG00000122386		-0.266182	2.04047	-7.22545	2.52e-12	7.52e-12	-7.0023	DEG	NEGLFC
BMP7	ENSG00000101144		-0.385692	4.59189	-7.24174	2.53e-12	7.56e-12	-7.00142	DEG	NEGLFC
ZNF507	ENSG00000168813		0.143961	5.57171	7.21693	2.54e-12	7.59e-12	7.00083	DEG	POSLFC
RASGRF2-AS1	ENSG00000251450		-0.525878	0.247665	-7.22566	2.59e-12	7.72e-12	-6.9985	DEG	NEGLFC
AL359091.5	ENSG00000273186		-0.857292	-0.044519	-7.20933	2.6e-12	7.76e-12	-6.99764	DEG	NEGLFC
LINC02009	ENSG00000283646		1.29419	-1.22776	7.21805	2.63e-12	7.84e-12	6.99634	DEG	POSLFC
HMCES	ENSG00000183624		0.230846	4.57457	7.22714	2.63e-12	7.85e-12	6.99599	DEG	POSLFC
RCC1L	ENSG00000274523		-0.162834	3.66051	-7.21063	2.64e-12	7.86e-12	-6.99586	DEG	NEGLFC
AC063944.3	ENSG00000272597		0.569657	0.503642	7.20805	2.64e-12	7.87e-12	6.99573	DEG	POSLFC
AKNAD1	ENSG00000162641		-0.662004	-0.903388	-7.22253	2.65e-12	7.9e-12	-6.99515	DEG	NEGLFC
UNC93B1	ENSG00000110057		-0.399213	1.36558	-7.20704	2.66e-12	7.94e-12	-6.99442	DEG	NEGLFC
NOL9	ENSG00000162408		0.126885	5.08734	7.24209	2.67e-12	7.96e-12	6.994	DEG	POSLFC
ZFP14	ENSG00000142065		-0.162764	5.38092	-7.22133	2.69e-12	8.01e-12	-6.9931	DEG	NEGLFC
IFI27L1	ENSG00000165948		-0.209802	3.00176	-7.21688	2.7e-12	8.04e-12	-6.99245	DEG	NEGLFC
HCST	ENSG00000126264		-0.60691	-0.629346	-7.20449	2.71e-12	8.06e-12	-6.9922	DEG	NEGLFC
ZNF24	ENSG00000172466		-0.315669	7.19968	-7.21979	2.72e-12	8.1e-12	-6.99139	DEG	NEGLFC
AC108047.1	ENSG00000233654		-0.357727	0.0201123	-7.21398	2.74e-12	8.16e-12	-6.9903	DEG	NEGLFC
PEX14	ENSG00000142655		0.253803	2.48383	7.21216	2.78e-12	8.26e-12	6.98857	DEG	POSLFC
AC008708.2	ENSG00000254187		1.01289	-0.277806	7.16939	2.78e-12	8.27e-12	6.98845	DEG	POSLFC
GDA	ENSG00000119125		0.7921	6.63514	7.19683	2.78e-12	8.28e-12	6.98833	DEG	POSLFC
UTP25	ENSG00000117597		0.167166	4.59423	7.21911	2.79e-12	8.29e-12	6.98799	DEG	POSLFC
NEMF	ENSG00000165525		-0.120345	6.83228	-7.20272	2.82e-12	8.39e-12	-6.98638	DEG	NEGLFC
HDAC6	ENSG00000094631		-0.205265	5.75835	-7.1929	2.86e-12	8.5e-12	-6.98452	DEG	NEGLFC
FAM160A2	ENSG00000051009		0.186138	4.01793	7.20243	2.87e-12	8.54e-12	6.9839	DEG	POSLFC
TMEM63B	ENSG00000137216		0.299404	4.54954	7.19805	2.88e-12	8.57e-12	6.98336	DEG	POSLFC
GOT2	ENSG00000125166		0.313512	6.10411	7.19531	2.9e-12	8.62e-12	6.98242	DEG	POSLFC
DCLK3	ENSG00000163673		0.982555	0.888208	7.20514	2.91e-12	8.65e-12	6.98192	DEG	POSLFC
UCK2	ENSG00000143179		0.18387	4.50888	7.24117	2.91e-12	8.66e-12	6.98185	DEG	POSLFC
ZBTB47	ENSG00000114853		-0.303659	5.79996	-7.19897	2.94e-12	8.72e-12	-6.98074	DEG	NEGLFC
PTDSS1	ENSG00000156471		0.335146	5.19081	7.21423	2.94e-12	8.72e-12	6.9807	DEG	POSLFC
AP1G2	ENSG00000213983		0.375022	5.04215	7.2594	2.94e-12	8.73e-12	6.98056	DEG	POSLFC
TRADD	ENSG00000102871		-0.389352	1.72742	-7.19437	2.98e-12	8.84e-12	-6.97873	DEG	NEGLFC
ZSCAN16	ENSG00000196812		-0.338576	2.09316	-7.1977	3e-12	8.9e-12	-6.97776	DEG	NEGLFC
GPATCH2L	ENSG00000089916		0.104543	6.80393	7.19535	3.02e-12	8.98e-12	6.97657	DEG	POSLFC
RGS14	ENSG00000169220		0.597294	1.94064	7.2113	3.03e-12	8.99e-12	6.97633	DEG	POSLFC
CDKL2	ENSG00000138769		0.243996	5.0173	7.19887	3.06e-12	9.08e-12	6.97487	DEG	POSLFC
ETNPPL	ENSG00000164089		-0.468025	6.3308	-7.57157	3.06e-12	9.09e-12	-6.9748	DEG	NEGLFC
ZC3H4	ENSG00000130749		0.24291	3.92138	7.19503	3.08e-12	9.13e-12	6.97413	DEG	POSLFC
CERS2	ENSG00000143418		-0.597394	5.62228	-7.19184	3.13e-12	9.28e-12	-6.97186	DEG	NEGLFC
HRH2	ENSG00000113749		0.519347	3.69747	7.15147	3.14e-12	9.3e-12	6.97149	DEG	POSLFC
SRSF6	ENSG00000124193		-0.222784	6.28545	-7.19863	3.14e-12	9.31e-12	-6.97129	DEG	NEGLFC
CYTH4	ENSG00000100055		-0.525353	2.57415	-7.18825	3.14e-12	9.32e-12	-6.97117	DEG	NEGLFC
DNAH11	ENSG00000105877		0.525881	1.06316	7.17516	3.16e-12	9.36e-12	6.97051	DEG	POSLFC
BCAS4	ENSG00000124243		0.482564	4.25176	7.14728	3.22e-12	9.53e-12	6.96798	DEG	POSLFC
SS18L1	ENSG00000184402		0.162749	4.96539	7.19482	3.23e-12	9.56e-12	6.96753	DEG	POSLFC
SLC45A4	ENSG00000022567		0.441886	5.14543	7.21658	3.23e-12	9.57e-12	6.96733	DEG	POSLFC
CCDC51	ENSG00000164051		-0.181506	2.71499	-7.20179	3.24e-12	9.6e-12	-6.96689	DEG	NEGLFC
IRF2BP2	ENSG00000168264		0.293908	6.09521	7.24111	3.25e-12	9.62e-12	6.96652	DEG	POSLFC
STXBP5	ENSG00000164506		0.39137	7.30057	7.17725	3.27e-12	9.7e-12	6.9654	DEG	POSLFC
CLIP3	ENSG00000105270		0.547806	6.0449	7.16733	3.28e-12	9.71e-12	6.96515	DEG	POSLFC
EXOC7	ENSG00000182473		0.113251	6.72051	7.22863	3.28e-12	9.72e-12	6.96503	DEG	POSLFC
LMO3	ENSG00000048540		0.434746	7.67815	7.17358	3.3e-12	9.76e-12	6.96437	DEG	POSLFC
ZNF316	ENSG00000205903		-0.185706	4.4578	-7.17391	3.3e-12	9.76e-12	-6.96438	DEG	NEGLFC
SRI	ENSG00000075142		-0.194796	6.42902	-7.18498	3.3e-12	9.77e-12	-6.96428	DEG	NEGLFC
BST2	ENSG00000130303		-0.46976	3.39392	-7.18522	3.31e-12	9.79e-12	-6.96397	DEG	NEGLFC
CES4A	ENSG00000172824		-0.287414	5.882	-7.21512	3.33e-12	9.84e-12	-6.96316	DEG	NEGLFC
IBA57	ENSG00000181873		0.178548	3.56017	7.2073	3.33e-12	9.86e-12	6.96297	DEG	POSLFC
MOG	ENSG00000204655		-1.07489	6.19983	-7.22836	3.34e-12	9.88e-12	-6.96261	DEG	NEGLFC
TLCD1	ENSG00000160606		-0.535078	-0.448233	-7.14634	3.35e-12	9.9e-12	-6.96232	DEG	NEGLFC
ZNF320	ENSG00000182986		-0.186069	4.76779	-7.17115	3.35e-12	9.9e-12	-6.96231	DEG	NEGLFC
AC016027.3	ENSG00000235445		-0.326879	1.1357	-7.16908	3.44e-12	1.02e-11	-6.95865	DEG	NEGLFC
AC024075.1	ENSG00000267904		-0.217314	2.08678	-7.21052	3.47e-12	1.03e-11	-6.95712	DEG	NEGLFC
AL022341.2	ENSG00000262528		-0.769334	-1.19535	-7.17473	3.49e-12	1.03e-11	-6.95633	DEG	NEGLFC
C12orf43	ENSG00000157895		0.312522	3.74769	7.19457	3.5e-12	1.03e-11	6.95621	DEG	POSLFC
SDHAF4	ENSG00000154079		-0.268211	3.37609	-7.18349	3.5e-12	1.03e-11	-6.95586	DEG	NEGLFC
AC100786.1	ENSG00000246731		-0.657162	2.13166	-7.17856	3.51e-12	1.04e-11	-6.95568	DEG	NEGLFC
C15orf41	ENSG00000186073		-0.238211	3.17851	-7.17944	3.54e-12	1.04e-11	-6.9546	DEG	NEGLFC
KIRREL1	ENSG00000183853		0.39048	1.76051	7.16563	3.55e-12	1.05e-11	6.95387	DEG	POSLFC
DAPK1-IT1	ENSG00000236709		0.469427	0.010765	7.1677	3.56e-12	1.05e-11	6.95381	DEG	POSLFC
SNAI3-AS1	ENSG00000260630		0.385931	3.36552	7.18863	3.59e-12	1.06e-11	6.95259	DEG	POSLFC
AC073342.1	ENSG00000231840		-0.97677	1.20643	-7.16418	3.59e-12	1.06e-11	-6.95249	DEG	NEGLFC
TRPM6	ENSG00000119121		-0.839758	3.45479	-7.16925	3.59e-12	1.06e-11	-6.95241	DEG	NEGLFC
GNB1L	ENSG00000185838		0.481059	1.66524	7.15074	3.59e-12	1.06e-11	6.95225	DEG	POSLFC
CBR3-AS1	ENSG00000236830		-0.295722	1.98912	-7.21825	3.61e-12	1.06e-11	-6.95173	DEG	NEGLFC
LGALS9	ENSG00000168961		0.59096	1.39914	7.16088	3.62e-12	1.07e-11	6.95134	DEG	POSLFC
MICAL1	ENSG00000135596		-0.293725	4.66764	-7.1521	3.66e-12	1.08e-11	-6.94975	DEG	NEGLFC
TCP1	ENSG00000120438		0.206982	6.5901	7.29682	3.66e-12	1.08e-11	6.9496	DEG	POSLFC
LRRTM4	ENSG00000176204		0.587153	5.28406	7.17758	3.69e-12	1.09e-11	6.94858	DEG	POSLFC
CLIC1	ENSG00000213719		-0.510298	3.24769	-7.16024	3.71e-12	1.09e-11	-6.94787	DEG	NEGLFC
APOBEC3C	ENSG00000244509		0.693242	-0.939753	7.15424	3.74e-12	1.1e-11	6.9465	DEG	POSLFC
COMMD2	ENSG00000114744		-0.192015	4.68927	-7.16875	3.75e-12	1.11e-11	-6.94626	DEG	NEGLFC
HSD17B13	ENSG00000170509		0.480806	0.126444	7.15095	3.77e-12	1.11e-11	6.94544	DEG	POSLFC
NLGN3	ENSG00000196338		0.272941	5.02674	7.1478	3.78e-12	1.11e-11	6.94519	DEG	POSLFC
SLA2	ENSG00000101082		0.508873	-0.965487	7.17639	3.78e-12	1.11e-11	6.94501	DEG	POSLFC
GTF3C5	ENSG00000148308		-0.284929	4.69106	-7.1543	3.78e-12	1.11e-11	-6.94499	DEG	NEGLFC
ATP5MC1	ENSG00000159199		-0.273796	4.96196	-7.12425	3.81e-12	1.12e-11	-6.944	DEG	NEGLFC
AC017071.1	ENSG00000259915		-0.356717	0.662689	-7.16723	3.83e-12	1.13e-11	-6.94325	DEG	NEGLFC
MGARP	ENSG00000137463		0.493186	-0.331057	7.15948	3.83e-12	1.13e-11	6.94315	DEG	POSLFC
VEZT	ENSG00000028203		-0.152141	6.54446	-7.19698	3.84e-12	1.13e-11	-6.943	DEG	NEGLFC
AL161756.1	ENSG00000214770		-0.22087	0.922077	-7.12064	3.85e-12	1.13e-11	-6.94254	DEG	NEGLFC
ENPP5	ENSG00000112796		0.407867	5.02626	7.15146	3.87e-12	1.14e-11	6.94179	DEG	POSLFC
PSTK	ENSG00000179988		-0.194059	3.34764	-7.16143	3.9e-12	1.15e-11	-6.94077	DEG	NEGLFC
MGST3	ENSG00000143198		-0.191742	6.17074	-7.15094	3.92e-12	1.15e-11	-6.94015	DEG	NEGLFC
SAMD1	ENSG00000141858		0.308879	2.24657	7.14898	3.92e-12	1.15e-11	6.93992	DEG	POSLFC
SULT1B1	ENSG00000173597		0.715055	-0.370832	7.1536	3.95e-12	1.16e-11	6.93899	DEG	POSLFC
GATAD1	ENSG00000157259		-0.285202	5.46362	-7.15565	3.97e-12	1.17e-11	-6.93838	DEG	NEGLFC
ZNF774	ENSG00000196391		0.249506	3.56261	7.16063	3.97e-12	1.17e-11	6.93836	DEG	POSLFC
DNAJC1	ENSG00000136770		-0.194418	3.68409	-7.15759	3.97e-12	1.17e-11	-6.93815	DEG	NEGLFC
VGF	ENSG00000128564		-1.11076	1.77062	-7.11713	3.98e-12	1.17e-11	-6.93788	DEG	NEGLFC
ADGRE5	ENSG00000123146		-0.612209	2.21681	-7.14352	4.03e-12	1.18e-11	-6.936	DEG	NEGLFC
AC087482.1	ENSG00000259347		-0.490396	-0.766493	-7.11393	4.05e-12	1.19e-11	-6.93535	DEG	NEGLFC
CLCN7	ENSG00000103249		0.239901	4.83734	7.11259	4.07e-12	1.2e-11	6.9347	DEG	POSLFC
DYNLRB2	ENSG00000168589		-0.332701	0.241409	-7.16926	4.07e-12	1.2e-11	-6.93468	DEG	NEGLFC
AC010327.5	ENSG00000267649		-0.488465	-0.695678	-7.14735	4.1e-12	1.2e-11	-6.93356	DEG	NEGLFC
AL031666.3	ENSG00000273451		0.320684	1.17468	7.15086	4.11e-12	1.21e-11	6.93328	DEG	POSLFC
CTBP1-DT	ENSG00000196810		0.195175	3.18695	7.1561	4.15e-12	1.22e-11	6.93201	DEG	POSLFC
TAGAP	ENSG00000164691		-0.60042	0.884731	-7.14185	4.16e-12	1.22e-11	-6.93179	DEG	NEGLFC
LINC02359	ENSG00000284848		0.980806	0.145506	7.10839	4.15e-12	1.22e-11	6.93181	DEG	POSLFC
AC011477.2	ENSG00000267481		-0.287905	2.62459	-7.14265	4.16e-12	1.22e-11	-6.9315	DEG	NEGLFC
AC120193.1	ENSG00000253535		0.47392	0.976318	7.22119	4.19e-12	1.23e-11	6.93074	DEG	POSLFC
GABPB2	ENSG00000143458		-0.329959	5.13484	-7.14788	4.2e-12	1.23e-11	-6.93032	DEG	NEGLFC
AC114980.1	ENSG00000251023		-0.217939	1.28633	-7.1363	4.23e-12	1.24e-11	-6.92918	DEG	NEGLFC
SLC24A1	ENSG00000074621		-0.414984	1.56017	-7.17308	4.27e-12	1.25e-11	-6.92786	DEG	NEGLFC
MBTD1	ENSG00000011258		-0.192983	5.00114	-7.14221	4.29e-12	1.26e-11	-6.92716	DEG	NEGLFC
ATP6V1F	ENSG00000128524		0.321772	3.98679	7.14064	4.31e-12	1.26e-11	6.92666	DEG	POSLFC
ST8SIA5	ENSG00000101638		0.728056	6.01089	7.13924	4.38e-12	1.28e-11	6.9242	DEG	POSLFC
SYN1	ENSG00000008056		0.83723	5.64623	7.13593	4.43e-12	1.3e-11	6.92288	DEG	POSLFC
AC092332.1	ENSG00000260064		0.513882	-0.716188	7.16086	4.44e-12	1.3e-11	6.92233	DEG	POSLFC
AR	ENSG00000169083		0.449123	2.50266	7.12285	4.44e-12	1.3e-11	6.9223	DEG	POSLFC
BRAF	ENSG00000157764		0.245562	6.9858	7.12892	4.46e-12	1.31e-11	6.9218	DEG	POSLFC
BRD7	ENSG00000166164		-0.242423	5.48385	-7.13482	4.46e-12	1.31e-11	-6.9217	DEG	NEGLFC
PIP5K1C	ENSG00000186111		0.499241	4.71613	7.14143	4.46e-12	1.31e-11	6.92166	DEG	POSLFC
EDEM3	ENSG00000116406		0.135757	6.04549	7.1343	4.47e-12	1.31e-11	6.92151	DEG	POSLFC
AP3B1	ENSG00000132842		-0.347885	5.35167	-7.13848	4.47e-12	1.31e-11	-6.92148	DEG	NEGLFC
AC006994.2	ENSG00000279317		0.575239	-0.858424	7.13195	4.47e-12	1.31e-11	6.92142	DEG	POSLFC
AC005518.1	ENSG00000230190		-0.301787	1.755	-7.14786	4.53e-12	1.33e-11	-6.91948	DEG	NEGLFC
CMTM1	ENSG00000089505		0.304719	-0.0746487	7.09558	4.55e-12	1.33e-11	6.91884	DEG	POSLFC
TARSL2	ENSG00000185418		-0.334798	5.81859	-7.14093	4.56e-12	1.33e-11	-6.91875	DEG	NEGLFC
TAPBPL	ENSG00000139192		-0.382429	2.33752	-7.13191	4.62e-12	1.35e-11	-6.91692	DEG	NEGLFC
PPP1R13B	ENSG00000088808		0.290683	4.80943	7.15301	4.64e-12	1.36e-11	6.91619	DEG	POSLFC
PNPT1	ENSG00000138035		-0.323648	5.45968	-7.14507	4.64e-12	1.36e-11	-6.91615	DEG	NEGLFC
AC104836.1	ENSG00000273487		0.350926	1.67542	7.12074	4.65e-12	1.36e-11	6.91597	DEG	POSLFC
SLC7A6	ENSG00000103064		0.253379	4.47757	7.14254	4.66e-12	1.36e-11	6.91556	DEG	POSLFC
LARGE1	ENSG00000133424		0.385993	5.76192	7.13411	4.68e-12	1.37e-11	6.91494	DEG	POSLFC
CCDC30	ENSG00000186409		0.18645	4.77725	7.08804	4.77e-12	1.39e-11	6.9124	DEG	POSLFC
D2HGDH	ENSG00000180902		-0.2787	3.14462	-7.12952	4.78e-12	1.4e-11	-6.91188	DEG	NEGLFC
ANKRD34A	ENSG00000272031		0.538773	2.67649	7.14455	4.78e-12	1.4e-11	6.91189	DEG	POSLFC
RRN3	ENSG00000085721		0.139976	4.96069	7.1495	4.8e-12	1.4e-11	6.91149	DEG	POSLFC
ZNF585B	ENSG00000245680		0.124262	4.78385	7.11535	4.8e-12	1.4e-11	6.91141	DEG	POSLFC
MRPS2	ENSG00000122140		0.187567	2.94146	7.12612	4.81e-12	1.4e-11	6.91117	DEG	POSLFC
EIF4ENIF1	ENSG00000184708		0.124201	4.96953	7.08549	4.84e-12	1.41e-11	6.91006	DEG	POSLFC
AC107214.2	ENSG00000272744		0.384225	-0.318504	7.13829	4.85e-12	1.41e-11	6.90997	DEG	POSLFC
ADGRF5	ENSG00000069122		-0.330107	5.17519	-7.12562	4.86e-12	1.42e-11	-6.90972	DEG	NEGLFC
CRIP1	ENSG00000213145		-0.809255	-1.30514	-7.10572	4.86e-12	1.42e-11	-6.90967	DEG	NEGLFC
ATP1A1	ENSG00000163399		0.564431	8.36748	7.11003	4.87e-12	1.42e-11	6.9094	DEG	POSLFC
CNIH2	ENSG00000174871		0.612216	1.50274	7.13026	4.88e-12	1.42e-11	6.90907	DEG	POSLFC
CNTROB	ENSG00000170037		-0.199373	3.59027	-7.12135	4.89e-12	1.42e-11	-6.90875	DEG	NEGLFC
VPS72	ENSG00000163159		-0.134983	4.03754	-7.11209	4.96e-12	1.44e-11	-6.90676	DEG	NEGLFC
TRAM2	ENSG00000065308		0.257377	2.62808	7.10675	4.98e-12	1.45e-11	6.90627	DEG	POSLFC
AC103703.1	ENSG00000283045		-0.242732	0.0597605	-7.12655	4.98e-12	1.45e-11	-6.9061	DEG	NEGLFC
HIST1H4C	ENSG00000197061		-0.319574	6.08801	-7.11569	5.03e-12	1.47e-11	-6.90461	DEG	NEGLFC
ABCC5	ENSG00000114770		0.176272	6.98861	7.13359	5.07e-12	1.47e-11	6.90373	DEG	POSLFC
C10orf25	ENSG00000165511		-0.295015	0.275888	-7.10785	5.13e-12	1.49e-11	-6.90184	DEG	NEGLFC
NELL2	ENSG00000184613		0.807249	7.31582	7.10611	5.16e-12	1.5e-11	6.901	DEG	POSLFC
ZBTB11-AS1	ENSG00000256628		-0.294698	1.07499	-7.10581	5.18e-12	1.51e-11	-6.90058	DEG	NEGLFC
MYLIP	ENSG00000007944		-0.345573	4.29695	-7.1101	5.22e-12	1.52e-11	-6.89956	DEG	NEGLFC
SP9	ENSG00000217236		0.646632	-0.375225	7.07378	5.22e-12	1.52e-11	6.89953	DEG	POSLFC
LINC01700	ENSG00000232837		0.695688	-0.755277	7.1429	5.23e-12	1.52e-11	6.89928	DEG	POSLFC
RABGAP1	ENSG00000011454		0.091463	7.0429	7.11445	5.25e-12	1.53e-11	6.89877	DEG	POSLFC
AKR7A2	ENSG00000053371		-0.234194	3.95563	-7.12254	5.3e-12	1.54e-11	-6.89734	DEG	NEGLFC
PRPF38B	ENSG00000134186		-0.217382	4.87858	-7.10398	5.33e-12	1.55e-11	-6.89657	DEG	NEGLFC
ATP5F1C	ENSG00000165629		-0.197479	5.96947	-7.11092	5.4e-12	1.57e-11	-6.8946	DEG	NEGLFC
CSPG5	ENSG00000114646		-0.382639	5.37486	-7.12906	5.44e-12	1.58e-11	-6.89349	DEG	NEGLFC
IL27RA	ENSG00000104998		0.392021	1.29721	7.10638	5.46e-12	1.59e-11	6.89307	DEG	POSLFC
GNPDA2	ENSG00000163281		0.235449	4.59033	7.10342	5.54e-12	1.61e-11	6.89093	DEG	POSLFC
CLEC7A	ENSG00000172243		-0.643934	2.17212	-7.10456	5.55e-12	1.61e-11	-6.89063	DEG	NEGLFC
FEN1	ENSG00000168496		-0.260652	3.39663	-7.20239	5.56e-12	1.61e-11	-6.8905	DEG	NEGLFC
TBC1D13	ENSG00000107021		0.217019	4.27932	7.06682	5.57e-12	1.62e-11	6.89035	DEG	POSLFC
AC110751.1	ENSG00000249513		-0.524683	-0.425385	-7.11562	5.57e-12	1.62e-11	-6.8903	DEG	NEGLFC
EVI5	ENSG00000067208		-0.156816	6.16179	-7.09954	5.63e-12	1.63e-11	-6.88871	DEG	NEGLFC
HECW1-IT1	ENSG00000181211		0.535756	2.43369	7.06185	5.63e-12	1.64e-11	6.88863	DEG	POSLFC
HCFC2	ENSG00000111727		-0.177719	5.51902	-7.09414	5.64e-12	1.64e-11	-6.88838	DEG	NEGLFC
AL162511.1	ENSG00000258844		-1.18677	1.39699	-7.09446	5.65e-12	1.64e-11	-6.88814	DEG	NEGLFC
RAB7B	ENSG00000276600		-0.729387	0.779187	-7.09712	5.65e-12	1.64e-11	-6.88812	DEG	NEGLFC
DAPP1	ENSG00000070190		-0.650724	-0.120679	-7.08416	5.72e-12	1.66e-11	-6.8865	DEG	NEGLFC
ZNF606	ENSG00000166704		-0.238333	4.37501	-7.09486	5.73e-12	1.66e-11	-6.88623	DEG	NEGLFC
TRPV5	ENSG00000127412		-1.13134	0.738371	-7.08963	5.79e-12	1.68e-11	-6.88461	DEG	NEGLFC
ABCC11	ENSG00000121270		-0.46585	0.0295289	-7.10884	5.83e-12	1.69e-11	-6.88378	DEG	NEGLFC
JAZF1	ENSG00000153814		0.343992	4.7585	7.08544	5.86e-12	1.7e-11	6.88298	DEG	POSLFC
TRAF4	ENSG00000076604		-0.534319	3.24997	-7.08824	5.92e-12	1.72e-11	-6.88161	DEG	NEGLFC
CHI3L1	ENSG00000133048		0.802885	3.60404	7.08155	5.93e-12	1.72e-11	6.88126	DEG	POSLFC
MRPL33	ENSG00000243147		-0.201389	5.16565	-7.08623	5.97e-12	1.73e-11	-6.88044	DEG	NEGLFC
ZNF468	ENSG00000204604		-0.157309	4.90323	-7.08036	6.01e-12	1.74e-11	-6.8795	DEG	NEGLFC
ZNF804A	ENSG00000170396		0.710065	2.32315	7.05177	6.02e-12	1.74e-11	6.87923	DEG	POSLFC
SLC12A7	ENSG00000113504		0.452815	2.26997	7.09318	6.05e-12	1.75e-11	6.87838	DEG	POSLFC
MRPS5	ENSG00000144029		-0.165381	5.7449	-7.08568	6.06e-12	1.75e-11	-6.87831	DEG	NEGLFC
HYAL3	ENSG00000186792		0.419452	1.42572	7.08589	6.06e-12	1.75e-11	6.87831	DEG	POSLFC
ATP1A3	ENSG00000105409		0.972679	7.38394	7.07257	6.1e-12	1.77e-11	6.87725	DEG	POSLFC
AC234917.1	ENSG00000255343		-0.370278	2.87657	-7.08373	6.11e-12	1.77e-11	-6.87698	DEG	NEGLFC
RUNDC3A-AS1	ENSG00000267750		0.35345	1.48528	7.09381	6.16e-12	1.78e-11	6.87598	DEG	POSLFC
AC006160.1	ENSG00000249502		-0.660966	-0.923118	-7.08913	6.2e-12	1.79e-11	-6.87503	DEG	NEGLFC
SLC1A1	ENSG00000106688		0.455509	4.48923	7.08594	6.23e-12	1.8e-11	6.8744	DEG	POSLFC
NEDD1	ENSG00000139350		-0.400971	3.20936	-7.08268	6.23e-12	1.8e-11	-6.87435	DEG	NEGLFC
CACNA1I	ENSG00000100346		0.633638	4.61174	7.04449	6.31e-12	1.83e-11	6.87238	DEG	POSLFC
NAA30	ENSG00000139977		0.213665	5.31404	7.0798	6.32e-12	1.83e-11	6.87225	DEG	POSLFC
APBB2	ENSG00000163697		-0.337222	6.50173	-7.09147	6.32e-12	1.83e-11	-6.87213	DEG	NEGLFC
GCNA	ENSG00000147174		0.395469	2.75108	7.06701	6.35e-12	1.84e-11	6.87163	DEG	POSLFC
TTC1	ENSG00000113312		-0.143133	5.48685	-7.04336	6.41e-12	1.85e-11	-6.87026	DEG	NEGLFC
NIPAL1	ENSG00000163293		0.654926	-0.605702	7.04144	6.44e-12	1.86e-11	6.86965	DEG	POSLFC
AC110619.1	ENSG00000218416		0.660306	-0.953956	7.08891	6.45e-12	1.87e-11	6.86925	DEG	POSLFC
NR4A2	ENSG00000153234		0.798122	2.18067	7.07613	6.46e-12	1.87e-11	6.86907	DEG	POSLFC
PLTP	ENSG00000100979		0.53092	3.29205	7.06673	6.49e-12	1.88e-11	6.86838	DEG	POSLFC
TBC1D31	ENSG00000156787		-0.157927	4.2257	-7.06676	6.57e-12	1.9e-11	-6.86661	DEG	NEGLFC
ZNF649	ENSG00000198093		-0.343017	4.34882	-7.06971	6.58e-12	1.9e-11	-6.86639	DEG	NEGLFC
EPHX2	ENSG00000120915		-0.291828	3.12057	-7.07409	6.62e-12	1.91e-11	-6.86553	DEG	NEGLFC
HLA-E	ENSG00000204592		-0.438701	6.40007	-7.08297	6.64e-12	1.92e-11	-6.86525	DEG	NEGLFC
FLI1	ENSG00000151702		-0.401603	2.70949	-7.07019	6.68e-12	1.93e-11	-6.86442	DEG	NEGLFC
KCNJ11	ENSG00000187486		0.483578	2.73928	7.09136	6.68e-12	1.93e-11	6.86437	DEG	POSLFC
CCT4	ENSG00000115484		0.197221	6.18355	7.16582	6.85e-12	1.98e-11	6.86082	DEG	POSLFC
AC087235.2	ENSG00000256321		0.847598	-0.820585	7.10036	6.9e-12	1.99e-11	6.85964	DEG	POSLFC
IQCG	ENSG00000114473		-0.162385	3.67714	-7.06677	6.92e-12	2e-11	-6.85927	DEG	NEGLFC
PTGR1	ENSG00000106853		0.357965	3.78225	7.09752	6.97e-12	2.01e-11	6.85837	DEG	POSLFC
SCN3A	ENSG00000153253		0.446929	6.40281	7.07417	6.97e-12	2.01e-11	6.85832	DEG	POSLFC
CLASRP	ENSG00000104859		-0.411117	3.80008	-7.05922	7.03e-12	2.03e-11	-6.857	DEG	NEGLFC
MEIS2	ENSG00000134138		0.197242	4.84275	7.08046	7.04e-12	2.03e-11	6.85681	DEG	POSLFC
AP001781.1	ENSG00000254990		0.420225	-0.629018	7.08572	7.07e-12	2.04e-11	6.85624	DEG	POSLFC
THTPA	ENSG00000259431		0.18936	2.80418	7.06113	7.09e-12	2.04e-11	6.8558	DEG	POSLFC
CARD10	ENSG00000100065		-0.530221	-0.212862	-7.05656	7.14e-12	2.06e-11	-6.85478	DEG	NEGLFC
CDC42EP4	ENSG00000179604		0.377823	4.16966	7.06133	7.14e-12	2.06e-11	6.85476	DEG	POSLFC
SYNPR	ENSG00000163630		0.782354	5.46118	7.06674	7.16e-12	2.06e-11	6.85443	DEG	POSLFC
DBH	ENSG00000123454		0.961233	-1.38322	7.09223	7.16e-12	2.06e-11	6.85437	DEG	POSLFC
PPFIBP1	ENSG00000110841		0.198557	6.7297	7.05689	7.22e-12	2.08e-11	6.85323	DEG	POSLFC
AC019118.2	ENSG00000236760		0.592469	0.68802	7.07365	7.29e-12	2.1e-11	6.8519	DEG	POSLFC
GRIK3	ENSG00000163873		0.525122	5.20835	7.06282	7.3e-12	2.1e-11	6.85156	DEG	POSLFC
HGS	ENSG00000185359		0.168181	4.75931	7.02353	7.32e-12	2.11e-11	6.85128	DEG	POSLFC
REEP3	ENSG00000165476		-0.584945	5.54574	-7.075	7.33e-12	2.11e-11	-6.85112	DEG	NEGLFC
PRR29	ENSG00000224383		-0.703425	-0.49602	-7.02228	7.33e-12	2.11e-11	-6.85111	DEG	NEGLFC
RNF139	ENSG00000170881		-0.162211	4.45904	-7.05191	7.36e-12	2.12e-11	-6.85056	DEG	NEGLFC
ALAS1	ENSG00000023330		0.226022	4.40478	7.05504	7.39e-12	2.13e-11	6.84988	DEG	POSLFC
HDAC10	ENSG00000100429		0.383512	2.43647	7.05649	7.47e-12	2.15e-11	6.84839	DEG	POSLFC
ADHFE1	ENSG00000147576		-0.399815	3.72484	-7.08269	7.49e-12	2.15e-11	-6.84792	DEG	NEGLFC
ATP23	ENSG00000166896		0.380468	1.24967	7.08045	7.54e-12	2.17e-11	6.84698	DEG	POSLFC
SSTR3	ENSG00000278195		0.786946	2.92215	7.01657	7.57e-12	2.18e-11	6.84651	DEG	POSLFC
TMEM121B	ENSG00000183307		0.538657	3.00885	7.06781	7.57e-12	2.18e-11	6.8464	DEG	POSLFC
AGAP5	ENSG00000172650		-0.260665	1.74211	-7.04267	7.68e-12	2.21e-11	-6.84444	DEG	NEGLFC
HIKESHI	ENSG00000149196		-0.164329	4.21793	-7.06814	7.69e-12	2.21e-11	-6.84416	DEG	NEGLFC
RPP14	ENSG00000163684		0.173771	5.23105	7.01401	7.73e-12	2.22e-11	6.84344	DEG	POSLFC
SLIT3	ENSG00000184347		0.560645	3.99143	7.10772	7.73e-12	2.22e-11	6.84345	DEG	POSLFC
SRRM2	ENSG00000167978		0.27764	8.20731	7.01638	7.81e-12	2.24e-11	6.84203	DEG	POSLFC
ELL2	ENSG00000118985		0.237022	6.08795	7.06447	7.86e-12	2.26e-11	6.84101	DEG	POSLFC
AC027307.3	ENSG00000268798		0.331726	-0.43648	7.05506	7.94e-12	2.28e-11	6.83967	DEG	POSLFC
PSMD4	ENSG00000159352		-0.142681	6.12888	-7.04008	8.09e-12	2.32e-11	-6.83697	DEG	NEGLFC
PAPOLA	ENSG00000090060		0.249336	6.91299	7.04335	8.12e-12	2.33e-11	6.83642	DEG	POSLFC
ZNF620	ENSG00000177842		-0.262633	2.75495	-7.04219	8.17e-12	2.35e-11	-6.83545	DEG	NEGLFC
ECSCR	ENSG00000249751		-0.666001	0.182724	-7.04024	8.18e-12	2.35e-11	-6.83543	DEG	NEGLFC
AC092718.4	ENSG00000261061		-0.341401	-0.175207	-7.06115	8.36e-12	2.4e-11	-6.8322	DEG	NEGLFC
FLOT1	ENSG00000137312		0.18166	5.94889	7.03288	8.42e-12	2.42e-11	6.83123	DEG	POSLFC
PDE9A	ENSG00000160191		-0.372149	2.59279	-7.04843	8.44e-12	2.42e-11	-6.83095	DEG	NEGLFC
TMEM189	ENSG00000240849		0.342568	4.22423	7.03924	8.48e-12	2.43e-11	6.83022	DEG	POSLFC
GPM6B	ENSG00000046653		-0.318565	9.69088	-7.06512	8.59e-12	2.46e-11	-6.82834	DEG	NEGLFC
TMEM70	ENSG00000175606		0.285322	3.48376	7.03191	8.66e-12	2.48e-11	6.82717	DEG	POSLFC
ARL16	ENSG00000214087		-0.176307	3.57225	-7.03031	8.66e-12	2.48e-11	-6.82712	DEG	NEGLFC
NFKBIB	ENSG00000104825		-0.353811	2.75567	-7.02157	8.75e-12	2.51e-11	-6.82569	DEG	NEGLFC
PPIP5K2	ENSG00000145725		-0.193247	6.41026	-7.05121	8.77e-12	2.51e-11	-6.82535	DEG	NEGLFC
ARHGAP30	ENSG00000186517		-0.558047	1.98817	-7.02417	8.78e-12	2.52e-11	-6.82524	DEG	NEGLFC
RING1	ENSG00000204227		-0.140284	4.78013	-7.03397	8.8e-12	2.52e-11	-6.8249	DEG	NEGLFC
AC019186.1	ENSG00000234584		0.419793	-0.695279	7.05306	8.8e-12	2.52e-11	6.82491	DEG	POSLFC
RTL8C	ENSG00000134590		0.354977	4.72779	7.01646	8.94e-12	2.56e-11	6.82268	DEG	POSLFC
NPTN	ENSG00000156642		0.562801	6.7965	7.01483	9.02e-12	2.58e-11	6.82127	DEG	POSLFC
AL513217.1	ENSG00000223774		-0.617906	1.42764	-7.02988	9.05e-12	2.59e-11	-6.82092	DEG	NEGLFC
SERAC1	ENSG00000122335		-0.1645	4.52485	-7.0266	9.05e-12	2.59e-11	-6.82084	DEG	NEGLFC
VAC14-AS1	ENSG00000214353		0.4698	1.49429	7.02513	9.09e-12	2.6e-11	6.82027	DEG	POSLFC
KAT2A	ENSG00000108773		0.265774	5.51064	7.01797	9.17e-12	2.62e-11	6.81901	DEG	POSLFC
SLC13A3	ENSG00000158296		-0.474839	4.57824	-7.02832	9.17e-12	2.63e-11	-6.81891	DEG	NEGLFC
CARD8-AS1	ENSG00000268001		-0.440264	-0.264944	-7.01428	9.27e-12	2.65e-11	-6.81744	DEG	NEGLFC
ZNRF3	ENSG00000183579		0.315141	4.38552	7.02493	9.29e-12	2.66e-11	6.81709	DEG	POSLFC
PCNX4	ENSG00000126773		-0.126214	6.11511	-7.05155	9.31e-12	2.66e-11	-6.81685	DEG	NEGLFC
CHTOP	ENSG00000160679		-0.216221	5.61271	-7.01896	9.36e-12	2.68e-11	-6.81606	DEG	NEGLFC
SDHAF3	ENSG00000196636		-0.165872	2.19962	-6.9836	9.42e-12	2.69e-11	-6.81509	DEG	NEGLFC
SDC3	ENSG00000162512		0.337798	5.96939	7.01746	9.53e-12	2.72e-11	6.8135	DEG	POSLFC
POLG	ENSG00000140521		0.136355	5.27987	7.06222	9.54e-12	2.73e-11	6.81321	DEG	POSLFC
SELENOW	ENSG00000178980		-0.179176	6.84539	-7.01634	9.55e-12	2.73e-11	-6.81309	DEG	NEGLFC
TOMM34	ENSG00000025772		0.468157	3.98704	7.02215	9.65e-12	2.76e-11	6.81163	DEG	POSLFC
FAM20B	ENSG00000116199		0.281132	6.38203	7.01226	9.7e-12	2.77e-11	6.81092	DEG	POSLFC
ADPGK	ENSG00000159322		-0.183777	4.42337	-7.00969	9.78e-12	2.79e-11	-6.80967	DEG	NEGLFC
ITGA2	ENSG00000164171		-1.04809	4.30527	-7.00898	9.89e-12	2.82e-11	-6.80815	DEG	NEGLFC
NT5C1A	ENSG00000116981		0.375066	1.4739	7.01284	1e-11	2.86e-11	6.80627	DEG	POSLFC
RPS26	ENSG00000197728		-0.354252	3.50044	-6.99869	1.01e-11	2.89e-11	-6.80463	DEG	NEGLFC
DNAH9	ENSG00000007174		0.340173	3.17294	7.02247	1.02e-11	2.91e-11	6.80375	DEG	POSLFC
FAM49A	ENSG00000197872		0.522326	6.68867	6.99648	1.03e-11	2.93e-11	6.80287	DEG	POSLFC
DNAJC27	ENSG00000115137		0.194509	4.25299	6.99375	1.04e-11	2.96e-11	6.80125	DEG	POSLFC
GEM	ENSG00000164949		0.58844	2.29468	6.99044	1.05e-11	2.98e-11	6.80014	DEG	POSLFC
DIRAS2	ENSG00000165023		0.770952	7.2332	6.99123	1.05e-11	2.99e-11	6.79951	DEG	POSLFC
CAPNS1	ENSG00000126247		0.258343	4.96093	6.9931	1.07e-11	3.05e-11	6.79674	DEG	POSLFC
ACTR3	ENSG00000115091		-0.125335	6.46402	-6.99952	1.07e-11	3.06e-11	-6.79633	DEG	NEGLFC
FIRRE	ENSG00000213468		-0.652453	1.77403	-6.99499	1.08e-11	3.08e-11	-6.79544	DEG	NEGLFC
SMG5	ENSG00000198952		0.211194	5.97646	7.00365	1.08e-11	3.08e-11	6.79523	DEG	POSLFC
QKI	ENSG00000112531		-0.575371	9.70528	-7.01192	1.08e-11	3.09e-11	-6.79511	DEG	NEGLFC
SHROOM3	ENSG00000138771		0.432166	3.95604	7.01328	1.09e-11	3.1e-11	6.79456	DEG	POSLFC
SRP9	ENSG00000143742		-0.154802	6.88456	-6.96414	1.09e-11	3.1e-11	-6.79443	DEG	NEGLFC
NME4	ENSG00000103202		-0.218799	3.4044	-6.98615	1.09e-11	3.1e-11	-6.79428	DEG	NEGLFC
LINC01505	ENSG00000234323		-0.488399	0.678281	-6.98755	1.11e-11	3.17e-11	-6.79121	DEG	NEGLFC
SNX14	ENSG00000135317		-0.108655	6.24822	-6.99948	1.11e-11	3.17e-11	-6.79115	DEG	NEGLFC
SPATS2	ENSG00000123352		0.387272	4.53384	7.0051	1.12e-11	3.18e-11	6.79064	DEG	POSLFC
PRXL2A	ENSG00000122378		0.234016	7.19424	6.95695	1.12e-11	3.18e-11	6.79053	DEG	POSLFC
NME3	ENSG00000103024		-0.392891	2.61527	-6.98551	1.13e-11	3.22e-11	-6.78886	DEG	NEGLFC
ZDHHC24	ENSG00000174165		0.183169	3.18849	6.99013	1.13e-11	3.22e-11	6.78877	DEG	POSLFC
ITCH	ENSG00000078747		-0.253062	7.11105	-6.98757	1.14e-11	3.24e-11	-6.78773	DEG	NEGLFC
PCCA-DT	ENSG00000274605		-0.297166	0.232503	-6.95531	1.14e-11	3.24e-11	-6.78769	DEG	NEGLFC
CHL1	ENSG00000134121		0.507677	8.26859	6.977	1.15e-11	3.27e-11	6.78624	DEG	POSLFC
TPD52L1	ENSG00000111907		0.331327	5.13049	7.05848	1.16e-11	3.29e-11	6.78569	DEG	POSLFC
MDC1	ENSG00000137337		0.226034	4.33651	6.98735	1.16e-11	3.31e-11	6.78477	DEG	POSLFC
MRPL30	ENSG00000185414		-0.158711	5.39993	-6.99598	1.2e-11	3.4e-11	-6.78058	DEG	NEGLFC
UHRF1BP1L	ENSG00000111647		0.215931	6.04051	6.98206	1.2e-11	3.4e-11	6.78049	DEG	POSLFC
HIST2H2AB	ENSG00000184270		-0.338488	1.63932	-6.97792	1.2e-11	3.4e-11	-6.7805	DEG	NEGLFC
IFIT5	ENSG00000152778		-0.180262	4.80798	-6.9828	1.21e-11	3.43e-11	-6.77921	DEG	NEGLFC
LINC01176	ENSG00000281404		0.291946	1.37146	6.98315	1.21e-11	3.43e-11	6.77917	DEG	POSLFC
CD3EAP	ENSG00000117877		0.276829	1.39228	6.97643	1.23e-11	3.49e-11	6.77693	DEG	POSLFC
BCO1	ENSG00000135697		0.655909	-0.690727	6.96551	1.26e-11	3.57e-11	6.77349	DEG	POSLFC
TRAF3IP2-AS1	ENSG00000231889		-0.136536	4.1056	-6.96778	1.26e-11	3.59e-11	-6.7726	DEG	NEGLFC
RSRC2	ENSG00000111011		-0.134639	6.29621	-6.98555	1.28e-11	3.63e-11	-6.77094	DEG	NEGLFC
AC017076.1	ENSG00000271947		0.780964	-0.60068	7.0144	1.28e-11	3.63e-11	6.77087	DEG	POSLFC
NEGR1	ENSG00000172260		0.654871	7.19379	6.96299	1.28e-11	3.64e-11	6.77053	DEG	POSLFC
UBXN10	ENSG00000162543		0.761721	2.98355	6.93498	1.28e-11	3.64e-11	6.77048	DEG	POSLFC
GPR162	ENSG00000250510		0.563707	4.91187	6.93006	1.32e-11	3.76e-11	6.76592	DEG	POSLFC
AKAP9	ENSG00000127914		0.11947	7.66135	6.96763	1.34e-11	3.8e-11	6.76411	DEG	POSLFC
PRC1-AS1	ENSG00000258725		0.374221	0.94938	6.98382	1.35e-11	3.83e-11	6.76323	DEG	POSLFC
MCTP1	ENSG00000175471		0.477056	6.12222	6.96621	1.36e-11	3.85e-11	6.76234	DEG	POSLFC
AC093673.1	ENSG00000232533		0.309615	0.95412	6.96193	1.36e-11	3.85e-11	6.76232	DEG	POSLFC
SHISA5	ENSG00000164054		0.177661	4.64586	6.96218	1.36e-11	3.86e-11	6.76195	DEG	POSLFC
PNCK	ENSG00000130822		0.460476	3.92042	6.98522	1.36e-11	3.87e-11	6.76165	DEG	POSLFC
LINC00957	ENSG00000235314		-0.211728	3.50768	-6.95768	1.37e-11	3.89e-11	-6.76074	DEG	NEGLFC
HPRT1	ENSG00000165704		0.479357	4.59863	6.96062	1.37e-11	3.89e-11	6.76067	DEG	POSLFC
DNAJB5	ENSG00000137094		-0.356052	3.40656	-6.94412	1.39e-11	3.94e-11	-6.75891	DEG	NEGLFC
HIST1H2AC	ENSG00000180573		-0.416484	4.78098	-6.96383	1.39e-11	3.95e-11	-6.75844	DEG	NEGLFC
DLAT	ENSG00000150768		0.239144	4.74083	6.94611	1.4e-11	3.96e-11	6.75825	DEG	POSLFC
MSH5	ENSG00000204410		-0.453114	2.11011	-7.01251	1.4e-11	3.96e-11	-6.75821	DEG	NEGLFC
ARHGAP28	ENSG00000088756		0.519551	1.84172	6.95424	1.4e-11	3.96e-11	6.75815	DEG	POSLFC
TCFL5	ENSG00000101190		-0.404775	4.75769	-6.95126	1.41e-11	3.98e-11	-6.75723	DEG	NEGLFC
DENND2D	ENSG00000162777		0.550208	0.270847	6.94401	1.41e-11	3.99e-11	6.75712	DEG	POSLFC
DLEU1	ENSG00000176124		-0.596748	2.9551	-6.94504	1.41e-11	3.99e-11	-6.75705	DEG	NEGLFC
ANKRD36B	ENSG00000196912		-0.292144	5.96857	-6.94346	1.42e-11	4.03e-11	-6.75544	DEG	NEGLFC
EXO5	ENSG00000164002		-0.247144	2.49351	-6.95199	1.44e-11	4.07e-11	-6.75387	DEG	NEGLFC
SLC39A13	ENSG00000165915		-0.230459	3.08969	-6.95829	1.44e-11	4.07e-11	-6.75389	DEG	NEGLFC
AC004083.1	ENSG00000254180		-0.409618	0.174791	-6.95226	1.45e-11	4.1e-11	-6.75296	DEG	NEGLFC
RHOC	ENSG00000155366		-0.335476	4.46429	-6.95075	1.46e-11	4.12e-11	-6.75209	DEG	NEGLFC
SYN3	ENSG00000185666		0.56696	4.56579	7.01566	1.47e-11	4.15e-11	6.75104	DEG	POSLFC
PGK1	ENSG00000102144		0.351003	7.65175	6.93905	1.47e-11	4.17e-11	6.75046	DEG	POSLFC
CCT8	ENSG00000156261		0.21785	5.95312	6.94932	1.48e-11	4.19e-11	6.7495	DEG	POSLFC
GRPR	ENSG00000126010		0.615455	-0.491479	6.95644	1.49e-11	4.21e-11	6.749	DEG	POSLFC
GABARAPL2	ENSG00000034713		-0.155734	6.19612	-6.94764	1.49e-11	4.21e-11	-6.74896	DEG	NEGLFC
KBTBD11-OT1	ENSG00000253696		0.34306	-0.425669	6.95826	1.49e-11	4.21e-11	6.74892	DEG	POSLFC
AL512329.2	ENSG00000272279		-0.67455	-1.08313	-6.9487	1.51e-11	4.26e-11	-6.74719	DEG	NEGLFC
MORN4	ENSG00000171160		0.404734	3.97223	6.9796	1.51e-11	4.26e-11	6.74701	DEG	POSLFC
NOVA1	ENSG00000139910		0.262474	6.24891	6.93468	1.51e-11	4.26e-11	6.74695	DEG	POSLFC
PUSL1	ENSG00000169972		-0.258047	1.00204	-6.96099	1.51e-11	4.27e-11	-6.74659	DEG	NEGLFC
PRR7-AS1	ENSG00000246334		-0.744784	-1.13014	-6.94177	1.52e-11	4.3e-11	-6.74555	DEG	NEGLFC
TMOD2	ENSG00000128872		0.360439	9.06545	6.93456	1.53e-11	4.31e-11	6.74526	DEG	POSLFC
TYRO3	ENSG00000092445		0.170929	6.99354	6.9419	1.53e-11	4.32e-11	6.745	DEG	POSLFC
NBPF9	ENSG00000269713		0.178091	3.43235	6.92881	1.54e-11	4.35e-11	6.74402	DEG	POSLFC
GDI1	ENSG00000203879		0.251246	7.57391	6.93498	1.54e-11	4.35e-11	6.74391	DEG	POSLFC
SYNPO	ENSG00000171992		0.754321	5.98215	6.95306	1.55e-11	4.37e-11	6.74337	DEG	POSLFC
AL356599.1	ENSG00000235652		-0.340897	3.2747	-6.95341	1.56e-11	4.4e-11	-6.74232	DEG	NEGLFC
B3GALNT1	ENSG00000169255		0.381384	4.96024	6.94407	1.56e-11	4.4e-11	6.74213	DEG	POSLFC
CCDC66	ENSG00000180376		-0.143969	5.57558	-6.93127	1.57e-11	4.41e-11	-6.74174	DEG	NEGLFC
PHYHIP	ENSG00000168490		0.849123	6.70654	6.93228	1.57e-11	4.42e-11	6.74128	DEG	POSLFC
SBDS	ENSG00000126524		-0.206441	6.14204	-6.93764	1.57e-11	4.44e-11	-6.74089	DEG	NEGLFC
AL157827.2	ENSG00000285650		0.385495	-0.909614	6.95012	1.59e-11	4.49e-11	6.73922	DEG	POSLFC
MED30	ENSG00000164758		-0.255612	1.9967	-6.9309	1.6e-11	4.49e-11	-6.73894	DEG	NEGLFC
CD99L2	ENSG00000102181		0.273111	6.82957	6.93753	1.6e-11	4.5e-11	6.73869	DEG	POSLFC
DUSP15	ENSG00000149599		-0.348514	0.540321	-6.94614	1.6e-11	4.51e-11	-6.73854	DEG	NEGLFC
SIPA1L2	ENSG00000116991		0.306934	6.01988	6.93348	1.6e-11	4.51e-11	6.73826	DEG	POSLFC
CCNO	ENSG00000152669		1.10883	-1.57341	6.94798	1.6e-11	4.51e-11	6.7382	DEG	POSLFC
KIAA2012	ENSG00000182329		0.633713	1.3803	6.92632	1.61e-11	4.52e-11	6.73795	DEG	POSLFC
GBP4	ENSG00000162654		-0.464941	2.63312	-6.92567	1.61e-11	4.53e-11	-6.73774	DEG	NEGLFC
SNX1	ENSG00000028528		-0.287258	6.59858	-6.92871	1.61e-11	4.53e-11	-6.73752	DEG	NEGLFC
VPS29	ENSG00000111237		-0.140214	5.2391	-6.90168	1.62e-11	4.54e-11	-6.73717	DEG	NEGLFC
FGD3	ENSG00000127084		0.412648	0.512798	6.94091	1.63e-11	4.57e-11	6.7362	DEG	POSLFC
TAF5L	ENSG00000135801		-0.139518	3.77771	-6.93846	1.64e-11	4.62e-11	-6.73485	DEG	NEGLFC
ITGA10	ENSG00000143127		0.505722	2.12497	6.91801	1.64e-11	4.62e-11	6.73484	DEG	POSLFC
MIR22HG	ENSG00000186594		-0.402394	2.68182	-6.95184	1.65e-11	4.64e-11	-6.73393	DEG	NEGLFC
H2AFZ	ENSG00000164032		0.257077	5.48552	6.89621	1.66e-11	4.66e-11	6.73328	DEG	POSLFC
AC093523.1	ENSG00000249335		0.455362	0.719394	6.96699	1.67e-11	4.68e-11	6.73273	DEG	POSLFC
RAD18	ENSG00000070950		0.134685	3.33274	6.92136	1.67e-11	4.7e-11	6.73215	DEG	POSLFC
VLDLR-AS1	ENSG00000236404		-0.23685	2.69703	-6.94006	1.69e-11	4.74e-11	-6.73084	DEG	NEGLFC
GGPS1	ENSG00000152904		-0.122176	4.79493	-6.93031	1.69e-11	4.76e-11	-6.73031	DEG	NEGLFC
ZNF12	ENSG00000164631		0.115607	5.15538	6.93457	1.69e-11	4.76e-11	6.7302	DEG	POSLFC
GINS4	ENSG00000147536		-0.669865	0.287444	-6.92526	1.7e-11	4.77e-11	-6.73004	DEG	NEGLFC
ZNF622	ENSG00000173545		-0.167446	4.22555	-6.92229	1.7e-11	4.77e-11	-6.72994	DEG	NEGLFC
AC105345.1	ENSG00000205959		-0.352922	2.15873	-6.92612	1.71e-11	4.8e-11	-6.72909	DEG	NEGLFC
FRK	ENSG00000111816		-0.515894	2.61236	-6.93022	1.71e-11	4.8e-11	-6.72891	DEG	NEGLFC
PKHD1L1	ENSG00000205038		1.31231	-1.67847	6.91012	1.71e-11	4.82e-11	6.72843	DEG	POSLFC
KIAA0753	ENSG00000198920		0.220502	4.66704	6.97452	1.73e-11	4.85e-11	6.7274	DEG	POSLFC
ERLIN2	ENSG00000147475		-0.241418	5.05192	-6.94076	1.73e-11	4.85e-11	-6.72722	DEG	NEGLFC
COLGALT1	ENSG00000130309		0.253512	4.1892	6.92937	1.73e-11	4.85e-11	6.72718	DEG	POSLFC
LINC02019	ENSG00000273356		0.536133	-0.717219	6.94461	1.73e-11	4.87e-11	6.7268	DEG	POSLFC
CNNM3-DT	ENSG00000273265		-0.575313	-0.48293	-6.92315	1.75e-11	4.92e-11	-6.72526	DEG	NEGLFC
PFDN4	ENSG00000101132		-0.218926	4.08808	-6.88756	1.75e-11	4.92e-11	-6.7252	DEG	NEGLFC
USH1C	ENSG00000006611		-1.04414	2.60355	-6.91952	1.76e-11	4.94e-11	-6.72463	DEG	NEGLFC
CD38	ENSG00000004468		-0.838374	2.81607	-6.93264	1.77e-11	4.97e-11	-6.72371	DEG	NEGLFC
FAP	ENSG00000078098		0.416931	2.02836	6.91003	1.77e-11	4.97e-11	6.72373	DEG	POSLFC
PELO	ENSG00000152684		0.16676	3.66912	6.92028	1.79e-11	5.01e-11	6.72258	DEG	POSLFC
CELF2	ENSG00000048740		0.450678	7.4752	6.90651	1.79e-11	5.01e-11	6.72241	DEG	POSLFC
CSDE1	ENSG00000009307		-0.129111	8.44345	-6.91591	1.8e-11	5.05e-11	-6.72129	DEG	NEGLFC
ROR1	ENSG00000185483		-0.399899	1.45064	-6.91079	1.81e-11	5.06e-11	-6.72094	DEG	NEGLFC
MZT2B	ENSG00000152082		-0.33754	3.36785	-6.91532	1.81e-11	5.06e-11	-6.72088	DEG	NEGLFC
TSPAN17	ENSG00000048140		0.326543	4.07093	6.92123	1.82e-11	5.11e-11	6.71958	DEG	POSLFC
BIN3	ENSG00000147439		0.157153	3.38509	6.91829	1.82e-11	5.11e-11	6.71952	DEG	POSLFC
LINC00278	ENSG00000231535		-0.631605	-2.00539	-6.98066	1.84e-11	5.15e-11	-6.71835	DEG	NEGLFC
NCKAP5-IT1	ENSG00000232474		-0.730518	0.223016	-6.90726	1.86e-11	5.21e-11	-6.71646	DEG	NEGLFC
VMAC	ENSG00000187650		-0.47179	1.9707	-6.90559	1.88e-11	5.25e-11	-6.71542	DEG	NEGLFC
GREM1	ENSG00000166923		-0.996367	4.70674	-6.93424	1.88e-11	5.28e-11	-6.7147	DEG	NEGLFC
LINC02073	ENSG00000267452		-0.654312	1.7295	-6.90558	1.89e-11	5.29e-11	-6.71426	DEG	NEGLFC
PIP5K1B	ENSG00000107242		0.639216	3.57248	6.92221	1.89e-11	5.29e-11	6.71413	DEG	POSLFC
POLE2	ENSG00000100479		-0.444026	-0.0848672	-6.90565	1.9e-11	5.32e-11	-6.71345	DEG	NEGLFC
LINC00601	ENSG00000235180		-0.936018	1.44849	-6.90862	1.9e-11	5.33e-11	-6.71315	DEG	NEGLFC
NTSR2	ENSG00000169006		-0.392795	2.86492	-6.9251	1.91e-11	5.35e-11	-6.71264	DEG	NEGLFC
PDZRN3	ENSG00000121440		0.456944	4.40372	6.91909	1.93e-11	5.39e-11	6.71145	DEG	POSLFC
MYLK	ENSG00000065534		-0.447289	6.09332	-6.94459	1.93e-11	5.4e-11	-6.71116	DEG	NEGLFC
DAO	ENSG00000110887		-1.33909	-2.77565	-6.90443	1.95e-11	5.46e-11	-6.70951	DEG	NEGLFC
ZNF644	ENSG00000122482		-0.262981	6.56806	-6.91042	1.96e-11	5.48e-11	-6.70899	DEG	NEGLFC
APOL2	ENSG00000128335		0.391561	5.65367	6.91074	1.96e-11	5.49e-11	6.70867	DEG	POSLFC
TTC5	ENSG00000136319		0.191627	4.57642	6.92232	1.98e-11	5.52e-11	6.70782	DEG	POSLFC
SUCO	ENSG00000094975		-0.164353	5.57086	-6.90594	1.98e-11	5.52e-11	-6.70775	DEG	NEGLFC
SDK1	ENSG00000146555		0.398452	3.1231	6.90804	1.98e-11	5.52e-11	6.70773	DEG	POSLFC
CNTNAP5	ENSG00000155052		0.500175	5.48999	6.91336	1.98e-11	5.53e-11	6.70751	DEG	POSLFC
AL138820.1	ENSG00000277151		0.256128	2.30772	6.90721	1.98e-11	5.54e-11	6.70724	DEG	POSLFC
SYPL1	ENSG00000008282		-0.486493	4.72596	-6.90561	2e-11	5.58e-11	-6.70619	DEG	NEGLFC
LARP6	ENSG00000166173		-0.332638	5.4567	-6.89865	2.01e-11	5.61e-11	-6.70548	DEG	NEGLFC
CCDC77	ENSG00000120647		-0.304104	2.90234	-6.89722	2.01e-11	5.61e-11	-6.7053	DEG	NEGLFC
EIF3H	ENSG00000147677		-0.121159	5.65861	-6.89206	2.01e-11	5.62e-11	-6.70509	DEG	NEGLFC
AC017083.1	ENSG00000273064		-0.329847	0.295347	-6.86429	2.03e-11	5.67e-11	-6.7038	DEG	NEGLFC
SV2B	ENSG00000185518		0.749833	8.37915	6.88929	2.06e-11	5.74e-11	6.70205	DEG	POSLFC
CNTF	ENSG00000242689		-0.335602	1.59548	-6.89532	2.06e-11	5.75e-11	-6.70174	DEG	NEGLFC
CNTNAP2	ENSG00000174469		0.593342	7.26045	6.89053	2.06e-11	5.75e-11	6.70155	DEG	POSLFC
PNMA2	ENSG00000240694		0.655978	8.07141	6.8858	2.06e-11	5.76e-11	6.70136	DEG	POSLFC
SH3BGRL2	ENSG00000198478		0.457482	6.22949	6.89803	2.08e-11	5.8e-11	6.70033	DEG	POSLFC
DNM1	ENSG00000106976		0.817672	7.56895	6.88296	2.09e-11	5.83e-11	6.69952	DEG	POSLFC
IDH2	ENSG00000182054		-0.345459	5.34269	-6.88258	2.1e-11	5.85e-11	-6.69909	DEG	NEGLFC
KDELR2	ENSG00000136240		0.160932	4.75566	6.88164	2.17e-11	6.05e-11	6.69399	DEG	POSLFC
TXNL1	ENSG00000091164		0.184664	6.1776	6.87602	2.18e-11	6.08e-11	6.69327	DEG	POSLFC
JPH4	ENSG00000092051		0.604875	5.48307	6.91755	2.21e-11	6.15e-11	6.69164	DEG	POSLFC
SHCBP1	ENSG00000171241		-0.401893	0.677453	-6.88778	2.21e-11	6.15e-11	-6.69155	DEG	NEGLFC
AP000766.1	ENSG00000261098		0.279225	3.3443	6.8837	2.21e-11	6.16e-11	6.69127	DEG	POSLFC
BECN1	ENSG00000126581		-0.143619	5.37714	-6.93787	2.22e-11	6.18e-11	-6.69081	DEG	NEGLFC
METTL16	ENSG00000127804		0.26365	4.24535	6.89838	2.22e-11	6.18e-11	6.69074	DEG	POSLFC
SHE	ENSG00000169291		-0.422273	2.55735	-6.87873	2.24e-11	6.23e-11	-6.6897	DEG	NEGLFC
AC068473.5	ENSG00000274828		-0.397069	2.08265	-6.87845	2.24e-11	6.23e-11	-6.68971	DEG	NEGLFC
EHD2	ENSG00000024422		0.465005	1.48997	6.88662	2.25e-11	6.27e-11	6.68866	DEG	POSLFC
SCMH1	ENSG00000010803		0.162729	4.53824	6.90243	2.26e-11	6.3e-11	6.68785	DEG	POSLFC
LRRC39	ENSG00000122477		-0.25506	2.47101	-6.89117	2.28e-11	6.35e-11	-6.68689	DEG	NEGLFC
AC138627.1	ENSG00000261404		-0.415454	1.4135	-6.8763	2.28e-11	6.35e-11	-6.68665	DEG	NEGLFC
KLF10	ENSG00000155090		0.489002	2.05025	6.87199	2.29e-11	6.37e-11	6.68637	DEG	POSLFC
PHLDB2	ENSG00000144824		-0.547437	3.58937	-6.87495	2.29e-11	6.37e-11	-6.68622	DEG	NEGLFC
CREG1	ENSG00000143162		-0.211538	4.73464	-6.86537	2.31e-11	6.42e-11	-6.68502	DEG	NEGLFC
NCAN	ENSG00000130287		0.37685	6.39464	6.88211	2.32e-11	6.44e-11	6.68462	DEG	POSLFC
AC068888.2	ENSG00000257475		-0.27209	0.0714117	-6.84045	2.36e-11	6.56e-11	-6.68188	DEG	NEGLFC
PCGF3	ENSG00000185619		0.166316	4.7015	6.87185	2.37e-11	6.58e-11	6.68137	DEG	POSLFC
ERP29	ENSG00000089248		-0.192877	4.50531	-6.87397	2.39e-11	6.64e-11	-6.67995	DEG	NEGLFC
ZNF433	ENSG00000197647		-0.205969	2.62837	-6.96359	2.41e-11	6.69e-11	-6.67884	DEG	NEGLFC
NLRP14	ENSG00000158077		-0.440006	-0.0845557	-6.98906	2.43e-11	6.76e-11	-6.67723	DEG	NEGLFC
LRP11	ENSG00000120256		0.210273	5.7825	6.86152	2.44e-11	6.77e-11	6.67717	DEG	POSLFC
IDUA	ENSG00000127415		-0.310311	2.26575	-6.87155	2.44e-11	6.78e-11	-6.6769	DEG	NEGLFC
POLR2J3	ENSG00000285437		-0.357309	3.62568	-6.85344	2.48e-11	6.87e-11	-6.67478	DEG	NEGLFC
PARP11	ENSG00000111224		0.178212	3.86157	6.87164	2.49e-11	6.91e-11	6.67403	DEG	POSLFC
KIAA1614	ENSG00000135835		0.310449	3.15439	6.86643	2.49e-11	6.92e-11	6.67373	DEG	POSLFC
AKAP12	ENSG00000131016		0.568838	7.67292	6.85368	2.55e-11	7.08e-11	6.67034	DEG	POSLFC
PDRG1	ENSG00000088356		0.167379	3.00141	6.86694	2.56e-11	7.11e-11	6.66975	DEG	POSLFC
SNHG14	ENSG00000224078		0.411327	11.4152	6.85834	2.58e-11	7.17e-11	6.6685	DEG	POSLFC
AC079807.1	ENSG00000233230		-0.293589	0.340143	-6.91328	2.59e-11	7.18e-11	-6.66836	DEG	NEGLFC
FTH1	ENSG00000167996		0.312207	8.37976	6.86672	2.6e-11	7.21e-11	6.66766	DEG	POSLFC
MITF	ENSG00000187098		-0.463084	3.6238	-6.85345	2.62e-11	7.26e-11	-6.66655	DEG	NEGLFC
C12orf54	ENSG00000177627		-0.39751	0.171691	-6.82417	2.62e-11	7.27e-11	-6.66634	DEG	NEGLFC
TMEM132E	ENSG00000181291		0.52312	2.04388	6.85401	2.62e-11	7.27e-11	6.66629	DEG	POSLFC
MVK	ENSG00000110921		-0.325027	3.26664	-6.86841	2.63e-11	7.29e-11	-6.66586	DEG	NEGLFC
AC016394.2	ENSG00000272599		-0.211251	1.27669	-6.82441	2.63e-11	7.29e-11	-6.66583	DEG	NEGLFC
RAB15	ENSG00000139998		0.654946	5.1186	6.8226	2.64e-11	7.31e-11	6.66551	DEG	POSLFC
SATB1-AS1	ENSG00000228956		0.403826	3.43239	6.8713	2.64e-11	7.33e-11	6.66512	DEG	POSLFC
TDRP	ENSG00000180190		0.218492	3.63337	6.86643	2.65e-11	7.34e-11	6.66487	DEG	POSLFC
SLC26A10	ENSG00000135502		-0.495567	1.46138	-6.82152	2.65e-11	7.35e-11	-6.66454	DEG	NEGLFC
MAPK10	ENSG00000109339		0.42716	8.71738	6.8487	2.68e-11	7.41e-11	6.66338	DEG	POSLFC
C1QA	ENSG00000173372		-0.631233	3.88247	-6.86493	2.68e-11	7.42e-11	-6.66317	DEG	NEGLFC
AC078950.1	ENSG00000255790		0.713253	0.933885	6.88549	2.68e-11	7.43e-11	6.6629	DEG	POSLFC
PLCB4	ENSG00000101333		0.332994	4.59223	6.85952	2.69e-11	7.45e-11	6.66252	DEG	POSLFC
PRKCZ	ENSG00000067606		0.219693	5.8843	6.86465	2.7e-11	7.47e-11	6.66201	DEG	POSLFC
PLEKHG3	ENSG00000126822		-0.804471	5.96581	-6.85813	2.71e-11	7.49e-11	-6.66164	DEG	NEGLFC
CACNA1C	ENSG00000151067		0.493944	6.15486	6.8577	2.71e-11	7.5e-11	6.66154	DEG	POSLFC
ADORA2A	ENSG00000128271		0.412582	1.86403	6.83952	2.71e-11	7.51e-11	6.66129	DEG	POSLFC
C12orf42	ENSG00000179088		-0.553531	-0.920793	-6.81868	2.73e-11	7.54e-11	-6.66066	DEG	NEGLFC
WDPCP	ENSG00000143951		-0.164821	5.06883	-6.86429	2.73e-11	7.56e-11	-6.66025	DEG	NEGLFC
PPP1R12C	ENSG00000125503		-0.261632	4.65995	-6.86806	2.74e-11	7.56e-11	-6.66016	DEG	NEGLFC
VSIG10	ENSG00000176834		-0.239745	3.71042	-6.84733	2.75e-11	7.59e-11	-6.65953	DEG	NEGLFC
HOGA1	ENSG00000241935		-0.60064	1.9499	-6.84373	2.75e-11	7.6e-11	-6.65942	DEG	NEGLFC
GOLGA8R	ENSG00000186399		-0.505432	0.477973	-6.84481	2.76e-11	7.62e-11	-6.65893	DEG	NEGLFC
CFAP54	ENSG00000188596		0.364271	3.38956	6.84131	2.76e-11	7.63e-11	6.6588	DEG	POSLFC
GUCY1A2	ENSG00000152402		0.585506	7.1499	6.83955	2.77e-11	7.66e-11	6.6581	DEG	POSLFC
AL109910.1	ENSG00000230960		-1.05397	-1.59758	-6.84826	2.79e-11	7.7e-11	-6.65739	DEG	NEGLFC
NOCT	ENSG00000151014		0.319979	2.18574	6.85135	2.81e-11	7.75e-11	6.65635	DEG	POSLFC
OPN4	ENSG00000122375		-0.614655	0.883545	-6.8406	2.84e-11	7.84e-11	-6.65468	DEG	NEGLFC
PCDH7	ENSG00000169851		0.539249	6.75241	6.83619	2.84e-11	7.85e-11	6.6545	DEG	POSLFC
POGLUT1	ENSG00000163389		-0.157021	4.27244	-6.85013	2.87e-11	7.91e-11	-6.65334	DEG	NEGLFC
TRGC2	ENSG00000227191		-0.784577	-0.0614631	-6.88474	2.87e-11	7.92e-11	-6.65318	DEG	NEGLFC
CHD7	ENSG00000171316		-0.552088	5.68077	-6.84469	2.87e-11	7.93e-11	-6.65286	DEG	NEGLFC
CNKSR2	ENSG00000149970		0.528729	7.38158	6.83903	2.88e-11	7.95e-11	6.65257	DEG	POSLFC
CXXC4-AS1	ENSG00000245384		-0.36816	1.51389	-6.86903	2.88e-11	7.95e-11	-6.65246	DEG	NEGLFC
UTP3	ENSG00000132467		-0.128902	4.19331	-6.83722	2.9e-11	8e-11	-6.65163	DEG	NEGLFC
AP001429.1	ENSG00000270116		-0.197755	2.07255	-6.84262	2.9e-11	8.01e-11	-6.65138	DEG	NEGLFC
AC073111.4	ENSG00000284691		0.294694	2.22296	6.84494	2.91e-11	8.02e-11	6.65108	DEG	POSLFC
LRPPRC	ENSG00000138095		0.184543	7.13144	6.83801	2.91e-11	8.02e-11	6.65106	DEG	POSLFC
MYCN	ENSG00000134323		-0.404654	1.14367	-6.85835	2.91e-11	8.03e-11	-6.65093	DEG	NEGLFC
ARHGEF25	ENSG00000240771		0.507801	5.10131	6.88084	2.95e-11	8.13e-11	6.64907	DEG	POSLFC
MMS22L	ENSG00000146263		-0.39029	3.3913	-6.83951	2.95e-11	8.13e-11	-6.64895	DEG	NEGLFC
KCTD5	ENSG00000167977		-0.256143	3.0556	-6.8348	2.97e-11	8.19e-11	-6.64788	DEG	NEGLFC
EIF4A1	ENSG00000161960		-0.227005	7.29572	-6.83268	2.98e-11	8.21e-11	-6.64764	DEG	NEGLFC
LITAF	ENSG00000189067		-0.677477	4.65901	-6.83761	2.99e-11	8.23e-11	-6.64718	DEG	NEGLFC
PPM1B	ENSG00000138032		-0.215249	6.76629	-6.85961	2.99e-11	8.23e-11	-6.64713	DEG	NEGLFC
IER2	ENSG00000160888		0.22814	3.14085	6.83434	2.99e-11	8.23e-11	6.64714	DEG	POSLFC
SLC44A1	ENSG00000070214		-0.609018	8.19137	-6.85918	3e-11	8.26e-11	-6.64665	DEG	NEGLFC
CDHR2	ENSG00000074276		0.543961	0.122172	6.85714	3.01e-11	8.28e-11	6.64619	DEG	POSLFC
CNR1	ENSG00000118432		0.751307	5.67218	6.84708	3.01e-11	8.29e-11	6.64604	DEG	POSLFC
QRICH2	ENSG00000129646		0.324971	3.76927	6.82554	3.02e-11	8.31e-11	6.64566	DEG	POSLFC
AC009120.2	ENSG00000259972		-0.186663	3.70064	-6.82029	3.02e-11	8.32e-11	-6.64542	DEG	NEGLFC
SEC61A1	ENSG00000058262		0.159364	5.45982	6.84839	3.03e-11	8.34e-11	6.64513	DEG	POSLFC
AL136366.1	ENSG00000225472		-0.375091	0.261363	-7.05288	3.09e-11	8.49e-11	-6.64244	DEG	NEGLFC
AL080276.2	ENSG00000227627		-0.330857	0.969666	-6.82966	3.09e-11	8.49e-11	-6.64243	DEG	NEGLFC
CTNND1	ENSG00000198561		0.161705	6.46266	6.82209	3.09e-11	8.5e-11	6.6423	DEG	POSLFC
VPS25	ENSG00000131475		-0.164695	3.33248	-6.83861	3.09e-11	8.5e-11	-6.64221	DEG	NEGLFC
CHRM3	ENSG00000133019		0.765409	5.93777	6.83277	3.11e-11	8.56e-11	6.6411	DEG	POSLFC
TRIM69	ENSG00000185880		0.200752	5.3854	6.82992	3.12e-11	8.59e-11	6.64057	DEG	POSLFC
LINC01278	ENSG00000235437		0.167011	3.80362	6.83228	3.14e-11	8.63e-11	6.63978	DEG	POSLFC
PTPRH	ENSG00000080031		-0.841727	1.95641	-6.82566	3.14e-11	8.64e-11	-6.63972	DEG	NEGLFC
FAM135B	ENSG00000147724		0.465283	5.46004	6.83553	3.15e-11	8.65e-11	6.63944	DEG	POSLFC
PDK3	ENSG00000067992		0.523791	6.95918	6.81976	3.16e-11	8.69e-11	6.63874	DEG	POSLFC
ZNF431	ENSG00000196705		-0.210195	5.2403	-6.83955	3.19e-11	8.75e-11	-6.63772	DEG	NEGLFC
DLGAP4	ENSG00000080845		0.429975	4.47643	6.83532	3.19e-11	8.77e-11	6.63743	DEG	POSLFC
CDC23	ENSG00000094880		-0.106688	4.46482	-6.82479	3.2e-11	8.77e-11	-6.63726	DEG	NEGLFC
ANKS1B	ENSG00000185046		0.144305	7.4774	6.82167	3.2e-11	8.77e-11	6.63727	DEG	POSLFC
LINC01238	ENSG00000237940		0.425674	1.25449	6.90169	3.2e-11	8.79e-11	6.63702	DEG	POSLFC
TSPAN9	ENSG00000011105		0.432518	2.87812	6.82982	3.2e-11	8.79e-11	6.6369	DEG	POSLFC
ZMYM5	ENSG00000132950		-0.224739	4.53582	-6.824	3.24e-11	8.9e-11	-6.63515	DEG	NEGLFC
CCDC28A	ENSG00000024862		0.229062	4.03631	6.87756	3.28e-11	9.01e-11	6.6333	DEG	POSLFC
AC021683.2	ENSG00000267506		0.662615	2.17122	6.78832	3.28e-11	9.01e-11	6.63329	DEG	POSLFC
EPHB3	ENSG00000182580		0.350534	1.80779	6.82118	3.29e-11	9.01e-11	6.63318	DEG	POSLFC
RBM47	ENSG00000163694		0.601297	0.539139	6.81552	3.31e-11	9.07e-11	6.63223	DEG	POSLFC
AC067852.2	ENSG00000266962		0.260928	1.63944	6.82161	3.33e-11	9.14e-11	6.63114	DEG	POSLFC
SOAT1	ENSG00000057252		0.201781	4.53304	6.8168	3.34e-11	9.16e-11	6.63082	DEG	POSLFC
SHC4	ENSG00000185634		-0.717874	3.53181	-6.82541	3.34e-11	9.17e-11	-6.63064	DEG	NEGLFC
CCDC50	ENSG00000152492		-0.202886	5.83874	-6.82588	3.37e-11	9.24e-11	-6.62935	DEG	NEGLFC
AC125613.1	ENSG00000239381		-0.464039	-0.224453	-6.78641	3.38e-11	9.27e-11	-6.62895	DEG	NEGLFC
AL391244.2	ENSG00000272455		-0.246985	1.30209	-6.83751	3.42e-11	9.38e-11	-6.62714	DEG	NEGLFC
SPIN4	ENSG00000186767		-0.165936	2.83967	-6.87531	3.44e-11	9.43e-11	-6.62637	DEG	NEGLFC
SMIM13	ENSG00000224531		0.233499	6.23584	6.8036	3.46e-11	9.47e-11	6.6257	DEG	POSLFC
VN1R1	ENSG00000178201		0.200364	2.91929	6.8124	3.49e-11	9.57e-11	6.62417	DEG	POSLFC
TMEM98	ENSG00000006042		-0.852172	4.78496	-6.82762	3.51e-11	9.6e-11	-6.62359	DEG	NEGLFC
GLRA4	ENSG00000188828		0.391632	-0.463198	6.82441	3.54e-11	9.68e-11	6.62234	DEG	POSLFC
SCD5	ENSG00000145284		-0.222144	8.11741	-6.81644	3.54e-11	9.7e-11	-6.62198	DEG	NEGLFC
PLEKHM1	ENSG00000225190		0.232495	4.15273	6.82508	3.57e-11	9.78e-11	6.62087	DEG	POSLFC
PURA	ENSG00000185129		0.177818	7.92962	6.79463	3.58e-11	9.79e-11	6.62061	DEG	POSLFC
AF064858.1	ENSG00000235888		0.48914	1.88133	6.81102	3.58e-11	9.81e-11	6.62036	DEG	POSLFC
USP40	ENSG00000085982		-0.377783	5.26389	-6.80531	3.61e-11	9.88e-11	-6.61931	DEG	NEGLFC
C11orf24	ENSG00000171067		-0.33282	2.51216	-6.80279	3.65e-11	9.99e-11	-6.61765	DEG	NEGLFC
SLC9A6	ENSG00000198689		0.388466	6.73073	6.79971	3.65e-11	1e-10	6.61746	DEG	POSLFC
PRDM8	ENSG00000152784		0.482873	3.72916	6.81845	3.66e-11	1e-10	6.6171	DEG	POSLFC
XPR1	ENSG00000143324		0.297289	5.79411	6.8027	3.67e-11	1e-10	6.61684	DEG	POSLFC
IFT74	ENSG00000096872		-0.16598	3.74375	-6.8101	3.71e-11	1.01e-10	-6.61538	DEG	NEGLFC
ST3GAL5	ENSG00000115525		-0.145765	6.03175	-6.79194	3.75e-11	1.03e-10	-6.61367	DEG	NEGLFC
AL356356.1	ENSG00000237781		-0.396755	-0.163308	-6.76816	3.76e-11	1.03e-10	-6.61326	DEG	NEGLFC
HTR1F	ENSG00000179097		0.56365	2.09932	6.85372	3.78e-11	1.03e-10	6.61238	DEG	POSLFC
PIK3CG	ENSG00000105851		-0.418494	2.27674	-6.80017	3.78e-11	1.03e-10	-6.61226	DEG	NEGLFC
AC090948.1	ENSG00000271964		0.279146	-0.142463	6.76574	3.82e-11	1.05e-10	6.61076	DEG	POSLFC
RWDD2A	ENSG00000013392		0.282552	3.72849	6.8129	3.83e-11	1.05e-10	6.61032	DEG	POSLFC
CHRNB2	ENSG00000160716		0.764928	4.09117	6.76174	3.88e-11	1.06e-10	6.60868	DEG	POSLFC
GAR1	ENSG00000109534		-0.194306	2.26569	-6.76576	3.89e-11	1.06e-10	-6.60836	DEG	NEGLFC
AL161772.1	ENSG00000278291		0.217882	3.73071	6.79846	3.9e-11	1.07e-10	6.60787	DEG	POSLFC
KHDC1	ENSG00000135314		0.297768	2.08261	6.82286	3.91e-11	1.07e-10	6.60756	DEG	POSLFC
FHOD1	ENSG00000135723		0.348883	1.15199	6.79493	3.91e-11	1.07e-10	6.60753	DEG	POSLFC
GOLGA8S	ENSG00000261739		1.01271	-0.98392	6.81911	3.93e-11	1.07e-10	6.60685	DEG	POSLFC
AC026401.2	ENSG00000262380		-1.01334	-0.603903	-6.78191	3.97e-11	1.08e-10	-6.60504	DEG	NEGLFC
CDK3	ENSG00000250506		-0.351883	1.82517	-6.78217	3.97e-11	1.08e-10	-6.60501	DEG	NEGLFC
SSH2	ENSG00000141298		0.229958	5.86333	6.78876	4.03e-11	1.1e-10	6.60288	DEG	POSLFC
AF117829.1	ENSG00000251136		-0.171272	5.08151	-6.78397	4.04e-11	1.1e-10	-6.60268	DEG	NEGLFC
TMEM30B	ENSG00000182107		-0.837112	-1.12009	-6.77547	4.09e-11	1.11e-10	-6.60091	DEG	NEGLFC
SLC7A2	ENSG00000003989		0.551884	4.97968	6.82094	4.14e-11	1.13e-10	6.59908	DEG	POSLFC
GOLGA8A	ENSG00000175265		-0.312628	5.99131	-6.78872	4.14e-11	1.13e-10	-6.59894	DEG	NEGLFC
SLF2	ENSG00000119906		-0.334513	6.56823	-6.77666	4.15e-11	1.13e-10	-6.59863	DEG	NEGLFC
LIMK2	ENSG00000182541		0.483077	3.48975	6.77614	4.15e-11	1.13e-10	6.59848	DEG	POSLFC
TAS2R43	ENSG00000255374		-0.619928	0.795937	-6.82372	4.15e-11	1.13e-10	-6.59844	DEG	NEGLFC
MAP3K9	ENSG00000006432		0.707347	5.67515	6.79011	4.18e-11	1.14e-10	6.59757	DEG	POSLFC
AC012368.1	ENSG00000225889		-0.60723	0.943997	-6.77505	4.21e-11	1.15e-10	-6.59664	DEG	NEGLFC
AL359710.1	ENSG00000237461		-0.234826	0.74027	-6.79109	4.21e-11	1.15e-10	-6.59648	DEG	NEGLFC
TMLHE	ENSG00000185973		0.119965	3.19674	6.78155	4.21e-11	1.15e-10	6.59644	DEG	POSLFC
PLPPR5	ENSG00000117598		0.46104	3.36093	6.7983	4.24e-11	1.15e-10	6.59544	DEG	POSLFC
DCHS1	ENSG00000166341		0.335479	3.91853	6.77929	4.25e-11	1.16e-10	6.59503	DEG	POSLFC
AC091167.5	ENSG00000275345		0.355377	-0.37871	6.78497	4.25e-11	1.16e-10	6.59503	DEG	POSLFC
ARHGAP36	ENSG00000147256		-0.541642	-0.159528	-6.7854	4.29e-11	1.17e-10	-6.59375	DEG	NEGLFC
TYW5	ENSG00000162971		-0.158813	4.31604	-6.7859	4.32e-11	1.18e-10	-6.59252	DEG	NEGLFC
LINC02447	ENSG00000245468		-0.571096	-0.649175	-6.77768	4.33e-11	1.18e-10	-6.59244	DEG	NEGLFC
ERVK13-1	ENSG00000260565		-0.142794	5.53142	-6.76714	4.36e-11	1.19e-10	-6.59118	DEG	NEGLFC
CALB2	ENSG00000172137		1.12824	1.29507	6.77881	4.37e-11	1.19e-10	6.59089	DEG	POSLFC
CPQ	ENSG00000104324		-0.462447	4.22733	-6.77832	4.39e-11	1.19e-10	-6.59044	DEG	NEGLFC
PALM3	ENSG00000187867		0.613236	-0.277057	6.74079	4.42e-11	1.2e-10	6.58913	DEG	POSLFC
AC010538.1	ENSG00000275734		0.341707	1.35193	6.78061	4.43e-11	1.2e-10	6.58909	DEG	POSLFC
FOXP4	ENSG00000137166		0.355856	2.10967	6.79475	4.45e-11	1.21e-10	6.58826	DEG	POSLFC
SHC3	ENSG00000148082		0.59651	7.53886	6.77263	4.52e-11	1.23e-10	6.58603	DEG	POSLFC
XKR7	ENSG00000260903		0.591813	1.90285	6.73608	4.56e-11	1.24e-10	6.58475	DEG	POSLFC
ZSWIM9	ENSG00000185453		0.231923	2.60215	6.77647	4.59e-11	1.25e-10	6.58378	DEG	POSLFC
WDR5B	ENSG00000196981		-0.414309	2.34324	-6.76358	4.6e-11	1.25e-10	-6.58341	DEG	NEGLFC
DNALI1	ENSG00000163879		0.286427	2.8761	6.76354	4.63e-11	1.26e-10	6.58252	DEG	POSLFC
KBTBD11	ENSG00000176595		0.177097	7.25079	6.73485	4.62e-11	1.26e-10	6.58254	DEG	POSLFC
C19orf18	ENSG00000177025		-0.553004	0.553167	-6.77106	4.63e-11	1.26e-10	-6.58241	DEG	NEGLFC
KCNS2	ENSG00000156486		0.825536	4.2027	6.73249	4.66e-11	1.27e-10	6.58139	DEG	POSLFC
TSC22D4	ENSG00000166925		-0.520086	4.96041	-6.77555	4.66e-11	1.27e-10	-6.58137	DEG	NEGLFC
HPS5	ENSG00000110756		-0.26344	4.9098	-6.7636	4.67e-11	1.27e-10	-6.58125	DEG	NEGLFC
RARS	ENSG00000113643		-0.141637	5.25156	-6.7616	4.75e-11	1.29e-10	-6.57859	DEG	NEGLFC
CWC25	ENSG00000273559		-0.105051	3.92143	-6.76687	4.8e-11	1.3e-10	-6.57695	DEG	NEGLFC
BLVRB	ENSG00000090013		-0.217149	3.31005	-6.76045	4.81e-11	1.31e-10	-6.57665	DEG	NEGLFC
HSPA1L	ENSG00000204390		0.33068	1.97798	6.74535	4.81e-11	1.31e-10	6.57657	DEG	POSLFC
CLVS1	ENSG00000177182		0.496781	4.08941	6.79622	4.84e-11	1.31e-10	6.57588	DEG	POSLFC
URM1	ENSG00000167118		0.191106	3.35044	6.7563	4.84e-11	1.31e-10	6.57577	DEG	POSLFC
ZNF660	ENSG00000144792		-0.163986	3.58849	-6.72504	4.89e-11	1.33e-10	-6.5744	DEG	NEGLFC
FASN	ENSG00000169710		0.32253	6.07642	6.76345	4.94e-11	1.34e-10	6.57284	DEG	POSLFC
MAGEE1	ENSG00000198934		0.63076	4.64316	6.75889	4.95e-11	1.34e-10	6.57234	DEG	POSLFC
DDX47	ENSG00000213782		-0.133286	4.72588	-6.7485	4.97e-11	1.35e-10	-6.57194	DEG	NEGLFC
SCN7A	ENSG00000136546		0.514243	2.31256	6.75747	5e-11	1.36e-10	6.57094	DEG	POSLFC
LIN9	ENSG00000183814		0.244586	1.88437	6.76961	5e-11	1.36e-10	6.5709	DEG	POSLFC
LINC01572	ENSG00000261008		-0.347393	1.02965	-6.75185	5.02e-11	1.36e-10	-6.5704	DEG	NEGLFC
ACHE	ENSG00000087085		0.486852	2.29904	6.75497	5.05e-11	1.37e-10	6.5695	DEG	POSLFC
TMEM88B	ENSG00000205116		-1.09225	-0.475947	-6.75239	5.05e-11	1.37e-10	-6.56947	DEG	NEGLFC
GSN	ENSG00000148180		-0.587422	6.8573	-6.75365	5.07e-11	1.37e-10	-6.56885	DEG	NEGLFC
TEX2	ENSG00000136478		0.162337	6.41258	6.74472	5.07e-11	1.37e-10	6.56878	DEG	POSLFC
LINC02352	ENSG00000259448		-0.376636	1.14477	-6.75496	5.12e-11	1.39e-10	-6.56745	DEG	NEGLFC
SENP6	ENSG00000112701		-0.117052	7.14491	-6.74474	5.16e-11	1.4e-10	-6.56628	DEG	NEGLFC
GRIA1	ENSG00000155511		0.611967	6.55842	6.74753	5.25e-11	1.42e-10	6.56374	DEG	POSLFC
PIK3R1	ENSG00000145675		0.265705	8.22091	6.73873	5.25e-11	1.42e-10	6.56366	DEG	POSLFC
AKAP3	ENSG00000111254		-0.524895	1.27287	-6.74276	5.27e-11	1.43e-10	-6.5632	DEG	NEGLFC
ZNF470	ENSG00000197016		-0.136241	4.76387	-6.74421	5.28e-11	1.43e-10	-6.56273	DEG	NEGLFC
CPD	ENSG00000108582		0.202682	6.86637	6.73172	5.44e-11	1.47e-10	6.55833	DEG	POSLFC
SNURF	ENSG00000273173		0.365255	7.62171	6.74128	5.45e-11	1.48e-10	6.55805	DEG	POSLFC
AC008115.4	ENSG00000275963		0.410869	-0.248313	6.76667	5.45e-11	1.48e-10	6.55799	DEG	POSLFC
GRIP2	ENSG00000144596		0.573279	3.07399	6.80899	5.46e-11	1.48e-10	6.55788	DEG	POSLFC
C17orf97	ENSG00000187624		0.445699	0.818397	6.74257	5.48e-11	1.48e-10	6.55741	DEG	POSLFC
EMC6	ENSG00000127774		-0.19074	1.7679	-6.73711	5.48e-11	1.48e-10	-6.55723	DEG	NEGLFC
EIF3A	ENSG00000107581		-0.120038	7.17681	-6.733	5.49e-11	1.49e-10	-6.55693	DEG	NEGLFC
ABHD1	ENSG00000143994		-0.402245	-0.0883983	-6.76469	5.54e-11	1.5e-10	-6.55577	DEG	NEGLFC
ZMAT2	ENSG00000146007		-0.212268	5.95596	-6.706	5.55e-11	1.5e-10	-6.55538	DEG	NEGLFC
YARS	ENSG00000134684		0.264045	5.85276	6.73066	5.58e-11	1.51e-10	6.55446	DEG	POSLFC
GPR37L1	ENSG00000170075		-0.408254	5.79844	-6.74248	5.64e-11	1.52e-10	-6.5531	DEG	NEGLFC
SBF2	ENSG00000133812		-0.149789	6.37115	-6.74079	5.64e-11	1.52e-10	-6.55305	DEG	NEGLFC
AVPI1	ENSG00000119986		0.300695	2.73368	6.75155	5.72e-11	1.55e-10	6.55078	DEG	POSLFC
ANAPC13	ENSG00000129055		-0.179036	4.52306	-6.73588	5.73e-11	1.55e-10	-6.55055	DEG	NEGLFC
SGIP1	ENSG00000118473		0.270494	6.83882	6.72131	5.76e-11	1.55e-10	6.54993	DEG	POSLFC
AC063944.1	ENSG00000239828		-0.926872	0.879505	-6.73047	5.78e-11	1.56e-10	-6.54934	DEG	NEGLFC
AC026341.1	ENSG00000242880		-0.411922	-0.574105	-6.73379	5.79e-11	1.56e-10	-6.54918	DEG	NEGLFC
WARS2	ENSG00000116874		-0.176929	2.77024	-6.7443	5.83e-11	1.57e-10	-6.54806	DEG	NEGLFC
GTF2H2C	ENSG00000183474		-0.264355	2.7543	-6.72324	5.84e-11	1.58e-10	-6.54782	DEG	NEGLFC
ADAM15	ENSG00000143537		-0.289994	4.35449	-6.72054	5.88e-11	1.59e-10	-6.54684	DEG	NEGLFC
NIPBL	ENSG00000164190		0.182688	6.78793	6.6956	5.89e-11	1.59e-10	6.54655	DEG	POSLFC
ROCK2	ENSG00000134318		0.309486	7.38	6.72026	5.9e-11	1.59e-10	6.54629	DEG	POSLFC
GLUD1	ENSG00000148672		-0.2245	7.89933	-6.74925	5.91e-11	1.59e-10	-6.54609	DEG	NEGLFC
AL513165.1	ENSG00000234160		0.325337	-0.027919	6.73153	5.93e-11	1.6e-10	6.54545	DEG	POSLFC
SLC37A1	ENSG00000160190		0.302231	2.97081	6.74659	5.95e-11	1.61e-10	6.54494	DEG	POSLFC
MTHFD1	ENSG00000100714		0.200589	5.34038	6.72937	5.98e-11	1.61e-10	6.54416	DEG	POSLFC
NDST2	ENSG00000166507		0.15909	3.9011	6.73262	6.1e-11	1.64e-10	6.54135	DEG	POSLFC
NRIP2	ENSG00000053702		0.48373	2.07966	6.70993	6.14e-11	1.65e-10	6.5403	DEG	POSLFC
PPFIA4	ENSG00000143847		0.583133	6.06776	6.74	6.16e-11	1.66e-10	6.5399	DEG	POSLFC
GRM1	ENSG00000152822		0.614166	4.50629	6.68817	6.16e-11	1.66e-10	6.53991	DEG	POSLFC
GALNT17	ENSG00000185274		0.679599	5.08192	6.74314	6.21e-11	1.67e-10	6.53864	DEG	POSLFC
ESS2	ENSG00000100056		0.183396	3.39301	6.71727	6.3e-11	1.7e-10	6.53653	DEG	POSLFC
SLC38A6	ENSG00000139974		-0.160555	4.76976	-6.68412	6.32e-11	1.7e-10	-6.53594	DEG	NEGLFC
ELL	ENSG00000105656		0.19851	2.59152	6.72216	6.32e-11	1.7e-10	6.53591	DEG	POSLFC
PEF1	ENSG00000162517		0.169898	4.82098	6.72287	6.38e-11	1.72e-10	6.53454	DEG	POSLFC
GABRA2	ENSG00000151834		0.398702	6.51159	6.70932	6.4e-11	1.72e-10	6.53399	DEG	POSLFC
ATG4A	ENSG00000101844		-0.155499	2.78309	-6.68248	6.41e-11	1.72e-10	-6.5339	DEG	NEGLFC
DCDC1	ENSG00000170959		0.404872	1.22745	6.70647	6.41e-11	1.73e-10	6.53382	DEG	POSLFC
HSD17B3	ENSG00000130948		-0.958204	1.72592	-6.7126	6.41e-11	1.73e-10	-6.53379	DEG	NEGLFC
BMP2	ENSG00000125845		0.347413	0.818572	6.7072	6.41e-11	1.73e-10	6.53376	DEG	POSLFC
COX15	ENSG00000014919		-0.119275	5.13078	-6.73918	6.42e-11	1.73e-10	-6.53363	DEG	NEGLFC
CD68	ENSG00000129226		-0.547537	2.91807	-6.70802	6.43e-11	1.73e-10	-6.53348	DEG	NEGLFC
SLC37A3	ENSG00000157800		-0.179165	4.98963	-6.72292	6.43e-11	1.73e-10	-6.53338	DEG	NEGLFC
SNRNP70	ENSG00000104852		-0.262738	6.49898	-6.70565	6.46e-11	1.74e-10	-6.53272	DEG	NEGLFC
CDHR3	ENSG00000128536		0.229037	3.93918	6.71618	6.47e-11	1.74e-10	6.53239	DEG	POSLFC
CHAF1B	ENSG00000159259		0.373794	1.99043	6.74219	6.5e-11	1.75e-10	6.53175	DEG	POSLFC
BTBD6	ENSG00000184887		0.325718	4.53985	6.72884	6.55e-11	1.76e-10	6.53066	DEG	POSLFC
AL445250.1	ENSG00000225096		-0.376892	1.49369	-6.71152	6.61e-11	1.78e-10	-6.52922	DEG	NEGLFC
MMADHC	ENSG00000168288		-0.145426	4.75911	-6.67944	6.62e-11	1.78e-10	-6.52897	DEG	NEGLFC
MEGF10	ENSG00000145794		-0.478175	6.61371	-6.72536	6.63e-11	1.78e-10	-6.52873	DEG	NEGLFC
AC092868.2	ENSG00000259735		-0.870169	-1.51472	-6.70204	6.64e-11	1.78e-10	-6.52858	DEG	NEGLFC
SLC1A5	ENSG00000105281		0.701448	0.453078	6.70249	6.64e-11	1.78e-10	6.52847	DEG	POSLFC
SLC35E3	ENSG00000175782		-0.20311	5.22731	-6.70094	6.73e-11	1.81e-10	-6.52654	DEG	NEGLFC
WNT4	ENSG00000162552		0.49602	-0.202511	6.69049	6.8e-11	1.83e-10	6.52503	DEG	POSLFC
CCND2-AS1	ENSG00000255920		0.414278	0.893731	6.73023	6.82e-11	1.83e-10	6.52463	DEG	POSLFC
TMEM43	ENSG00000170876		0.144536	4.7987	6.70923	6.83e-11	1.83e-10	6.52438	DEG	POSLFC
ZMYND12	ENSG00000066185		-0.322772	0.953245	-6.75754	6.86e-11	1.84e-10	-6.52378	DEG	NEGLFC
AC048382.6	ENSG00000276278		-0.335437	0.313985	-6.70701	6.88e-11	1.85e-10	-6.52333	DEG	NEGLFC
PAPOLB	ENSG00000218823		0.372145	-0.640791	6.67217	6.88e-11	1.85e-10	6.52321	DEG	POSLFC
AC018362.1	ENSG00000261684		0.350175	0.835818	6.70317	6.92e-11	1.86e-10	6.52248	DEG	POSLFC
AC125618.1	ENSG00000239774		-0.434449	-0.596234	-6.71057	7.01e-11	1.88e-10	-6.52036	DEG	NEGLFC
LINC01445	ENSG00000231427		-1.09072	-0.453153	-6.6958	7.03e-11	1.89e-10	-6.52001	DEG	NEGLFC
AC090517.2	ENSG00000274667		-0.324586	-0.0815145	-6.66724	7.03e-11	1.89e-10	-6.52002	DEG	NEGLFC
NAGPA-AS1	ENSG00000267072		-0.346949	2.21149	-6.69075	7.04e-11	1.89e-10	-6.51981	DEG	NEGLFC
ZNF630	ENSG00000221994		0.197576	2.77145	7.04409	7.06e-11	1.89e-10	6.51947	DEG	POSLFC
LINC01965	ENSG00000256637		-0.458534	-0.660794	-6.72201	7.09e-11	1.9e-10	-6.51871	DEG	NEGLFC
MESP1	ENSG00000166823		0.380939	0.299813	6.70328	7.16e-11	1.92e-10	6.51733	DEG	POSLFC
TRMT2B	ENSG00000188917		0.147176	3.80146	6.69882	7.17e-11	1.92e-10	6.51696	DEG	POSLFC
CAMK1G	ENSG00000008118		0.809126	3.90405	6.66308	7.2e-11	1.93e-10	6.51634	DEG	POSLFC
LINC02060	ENSG00000250156		-0.482407	0.155903	-6.81327	7.23e-11	1.94e-10	-6.5158	DEG	NEGLFC
TSGA10	ENSG00000135951		-0.263304	4.56618	-6.68945	7.27e-11	1.95e-10	-6.51493	DEG	NEGLFC
LINC01006	ENSG00000182648		-0.215251	2.66784	-6.69233	7.29e-11	1.95e-10	-6.51458	DEG	NEGLFC
TMEM120B	ENSG00000188735		0.246889	3.97834	6.70343	7.34e-11	1.96e-10	6.51359	DEG	POSLFC
GNB4	ENSG00000114450		-0.318125	5.52547	-6.69338	7.36e-11	1.97e-10	-6.51318	DEG	NEGLFC
WEE2-AS1	ENSG00000228775		-0.457951	0.234402	-6.68966	7.39e-11	1.98e-10	-6.51248	DEG	NEGLFC
TWSG1	ENSG00000128791		-0.242277	4.4126	-6.68996	7.4e-11	1.98e-10	-6.51223	DEG	NEGLFC
SFTA1P	ENSG00000225383		-0.487814	-0.525998	-6.68552	7.42e-11	1.99e-10	-6.51187	DEG	NEGLFC
FOXJ1	ENSG00000129654		0.855581	-0.483818	6.68121	7.43e-11	1.99e-10	6.51164	DEG	POSLFC
RABIF	ENSG00000183155		0.195894	3.2953	6.69956	7.45e-11	1.99e-10	6.5114	DEG	POSLFC
DCTN2	ENSG00000175203		0.213705	5.84209	6.67955	7.46e-11	2e-10	6.51114	DEG	POSLFC
EIF4G3	ENSG00000075151		0.168662	7.41752	6.68375	7.54e-11	2.02e-10	6.5095	DEG	POSLFC
SNX25	ENSG00000109762		0.178211	4.53946	6.69203	7.56e-11	2.02e-10	6.50904	DEG	POSLFC
VEGFA	ENSG00000112715		0.529577	4.24025	6.67697	7.61e-11	2.04e-10	6.50804	DEG	POSLFC
UTP23	ENSG00000147679		-0.107676	4.49153	-6.68557	7.71e-11	2.06e-10	-6.50619	DEG	NEGLFC
AP005671.1	ENSG00000266288		-0.261329	0.886781	-6.71636	7.72e-11	2.06e-10	-6.50588	DEG	NEGLFC
CAPN13	ENSG00000162949		-0.819869	0.976861	-6.68956	7.74e-11	2.07e-10	-6.50552	DEG	NEGLFC
RAB3D	ENSG00000105514		0.196157	4.41463	6.67712	7.8e-11	2.09e-10	6.50435	DEG	POSLFC
CCDC121	ENSG00000176714		-0.35357	2.6094	-6.69284	7.83e-11	2.09e-10	-6.50374	DEG	NEGLFC
SLC12A5	ENSG00000124140		0.834093	7.03619	6.67381	7.86e-11	2.1e-10	6.50333	DEG	POSLFC
USP31	ENSG00000103404		0.262815	6.89456	6.71304	7.86e-11	2.1e-10	6.50323	DEG	POSLFC
PCDHB12	ENSG00000120328		0.24624	2.92015	6.67733	7.9e-11	2.11e-10	6.50246	DEG	POSLFC
ZNF330	ENSG00000109445		-0.143471	4.04865	-6.68199	7.92e-11	2.11e-10	-6.50218	DEG	NEGLFC
SNPH	ENSG00000101298		0.58433	6.04064	6.6911	7.94e-11	2.12e-10	6.50171	DEG	POSLFC
ITGA6	ENSG00000091409		-0.313021	5.62252	-6.68313	7.97e-11	2.13e-10	-6.50111	DEG	NEGLFC
GPATCH3	ENSG00000198746		-0.13727	2.60798	-6.64765	8e-11	2.14e-10	-6.50052	DEG	NEGLFC
ARL5B	ENSG00000165997		0.168501	5.12752	6.67042	8.01e-11	2.14e-10	6.50039	DEG	POSLFC
AC016027.1	ENSG00000225335		-0.366439	-0.143518	-6.71253	8.11e-11	2.16e-10	-6.49863	DEG	NEGLFC
TMEM107	ENSG00000179029		0.223527	2.4916	6.6847	8.11e-11	2.16e-10	6.49859	DEG	POSLFC
RHOBTB2	ENSG00000008853		0.440045	5.60286	6.67713	8.12e-11	2.17e-10	6.49829	DEG	POSLFC
SNAP91	ENSG00000065609		0.639324	7.18905	6.66896	8.13e-11	2.17e-10	6.49825	DEG	POSLFC
KTN1-AS1	ENSG00000186615		0.19078	1.49919	6.69066	8.21e-11	2.19e-10	6.49679	DEG	POSLFC
KCNMA1	ENSG00000156113		0.478833	7.90008	6.66685	8.22e-11	2.19e-10	6.49657	DEG	POSLFC
ELAC2	ENSG00000006744		-0.110809	5.04109	-6.67479	8.37e-11	2.23e-10	-6.49376	DEG	NEGLFC
AC022558.1	ENSG00000259767		-0.264859	-0.223252	-6.6384	8.41e-11	2.24e-10	-6.49314	DEG	NEGLFC
FAHD2B	ENSG00000144199		-0.233446	4.0198	-6.67495	8.51e-11	2.27e-10	-6.4913	DEG	NEGLFC
ZNF107	ENSG00000196247		-0.277526	3.89924	-6.66743	8.59e-11	2.29e-10	-6.48983	DEG	NEGLFC
CEACAM21	ENSG00000007129		-0.59373	-0.885904	-6.6692	8.66e-11	2.31e-10	-6.48869	DEG	NEGLFC
SLC17A7	ENSG00000104888		0.831205	6.47655	6.66291	8.67e-11	2.31e-10	6.48851	DEG	POSLFC
AP002807.1	ENSG00000255031		0.594203	-0.856246	6.67087	8.68e-11	2.31e-10	6.48836	DEG	POSLFC
SNHG8	ENSG00000269893		-0.317866	4.00967	-6.64998	8.71e-11	2.32e-10	-6.48778	DEG	NEGLFC
ADAMTS14	ENSG00000138316		-1.13879	2.04827	-6.6615	8.73e-11	2.33e-10	-6.48743	DEG	NEGLFC
OSBPL5	ENSG00000021762		-0.246385	3.70231	-6.66136	8.74e-11	2.33e-10	-6.48735	DEG	NEGLFC
FBXO28	ENSG00000143756		0.17759	5.53611	6.66591	8.77e-11	2.34e-10	6.48677	DEG	POSLFC
TMEM139	ENSG00000178826		-1.04367	-0.0202668	-6.65618	8.81e-11	2.34e-10	-6.48614	DEG	NEGLFC
UBE2G1	ENSG00000132388		-0.150627	4.85096	-6.63016	8.86e-11	2.36e-10	-6.4852	DEG	NEGLFC
MCRIP1	ENSG00000225663		-0.214182	4.12605	-6.68082	8.88e-11	2.36e-10	-6.48485	DEG	NEGLFC
DOK3	ENSG00000146094		0.382628	1.12062	6.65578	8.91e-11	2.37e-10	6.48439	DEG	POSLFC
PDGFB	ENSG00000100311		0.296921	2.26632	6.66874	8.92e-11	2.37e-10	6.48426	DEG	POSLFC
COG4	ENSG00000103051		-0.162067	5.08212	-6.65504	8.95e-11	2.38e-10	-6.48364	DEG	NEGLFC
AL645465.1	ENSG00000240963		-0.208374	3.15571	-6.67171	9.02e-11	2.4e-10	-6.4825	DEG	NEGLFC
E4F1	ENSG00000167967		-0.251522	3.75582	-6.66422	9.04e-11	2.4e-10	-6.48218	DEG	NEGLFC
DCLK2	ENSG00000170390		0.172728	5.99505	6.65499	9.16e-11	2.43e-10	6.48028	DEG	POSLFC
MEG9	ENSG00000223403		-0.580631	1.91178	-6.62301	9.24e-11	2.46e-10	-6.47884	DEG	NEGLFC
LINC00844	ENSG00000237949		-0.801075	5.14637	-6.65946	9.26e-11	2.46e-10	-6.47853	DEG	NEGLFC
TMCC1	ENSG00000172765		0.115919	6.07426	6.74258	9.29e-11	2.47e-10	6.47811	DEG	POSLFC
HMGN3-AS1	ENSG00000270362		-0.251327	0.283078	-6.68211	9.3e-11	2.47e-10	-6.47788	DEG	NEGLFC
VAT1L	ENSG00000171724		0.55628	4.76071	6.65555	9.35e-11	2.49e-10	6.47707	DEG	POSLFC
MCM9	ENSG00000111877		-0.222217	3.73837	-6.64781	9.36e-11	2.49e-10	-6.47687	DEG	NEGLFC
TMEM272	ENSG00000281106		0.313386	0.943548	6.62265	9.37e-11	2.49e-10	6.47685	DEG	POSLFC
PWP1	ENSG00000136045		-0.159478	4.92772	-6.6905	9.37e-11	2.49e-10	-6.47672	DEG	NEGLFC
LTV1	ENSG00000135521		-0.156793	3.73816	-6.66088	9.38e-11	2.49e-10	-6.47661	DEG	NEGLFC
MKRN2OS	ENSG00000225526		0.797032	-1.05806	6.62018	9.41e-11	2.5e-10	6.47612	DEG	POSLFC
ATG10	ENSG00000152348		-0.225893	3.25101	-6.64087	9.45e-11	2.51e-10	-6.47553	DEG	NEGLFC
CABIN1	ENSG00000099991		0.155616	5.66361	6.62015	9.56e-11	2.54e-10	6.47371	DEG	POSLFC
BAZ1B	ENSG00000009954		0.125419	6.78299	6.63958	9.75e-11	2.59e-10	6.47083	DEG	POSLFC
ITM2C	ENSG00000135916		0.219866	7.51768	6.66015	9.75e-11	2.59e-10	6.47076	DEG	POSLFC
AC090206.1	ENSG00000275805		-0.274789	0.215571	-6.61583	9.77e-11	2.59e-10	-6.4705	DEG	NEGLFC
ASPA	ENSG00000108381		-0.969231	5.20953	-6.65584	9.8e-11	2.6e-10	-6.47003	DEG	NEGLFC
AKR1B1	ENSG00000085662		0.13507	4.90827	6.64122	9.8e-11	2.6e-10	6.46999	DEG	POSLFC
CYLD	ENSG00000083799		0.116207	6.95708	6.64191	9.83e-11	2.61e-10	6.46953	DEG	POSLFC
ZNRD2	ENSG00000173465		0.223353	3.16703	6.66308	9.85e-11	2.61e-10	6.46929	DEG	POSLFC
AL139274.2	ENSG00000272008		-0.398757	-0.400147	-6.6772	9.85e-11	2.61e-10	-6.46917	DEG	NEGLFC
SCAMP3	ENSG00000116521		-0.187505	3.57998	-6.64302	9.93e-11	2.63e-10	-6.46808	DEG	NEGLFC
ZNF280C	ENSG00000056277		-0.146041	3.05742	-6.65542	1e-10	2.65e-10	-6.46701	DEG	NEGLFC
PDP1	ENSG00000164951		0.691719	6.98248	6.63407	1e-10	2.65e-10	6.46695	DEG	POSLFC
CLN6	ENSG00000128973		0.205305	3.30866	6.6629	1e-10	2.66e-10	6.46631	DEG	POSLFC
MAST1	ENSG00000105613		0.55067	4.98616	6.60911	1.01e-10	2.67e-10	6.46581	DEG	POSLFC
RAB34	ENSG00000109113		-0.315458	2.81657	-6.64145	1.01e-10	2.67e-10	-6.46567	DEG	NEGLFC
CHPF	ENSG00000123989		0.289953	3.01138	6.63914	1.01e-10	2.69e-10	6.46477	DEG	POSLFC
MPP6	ENSG00000105926		0.329887	6.64492	6.62982	1.02e-10	2.7e-10	6.46404	DEG	POSLFC
LAMA2	ENSG00000196569		-0.388371	5.80284	-6.63347	1.02e-10	2.7e-10	-6.46382	DEG	NEGLFC
MXRA5	ENSG00000101825		-0.576007	0.527718	-6.6385	1.02e-10	2.7e-10	-6.46373	DEG	NEGLFC
ETS2	ENSG00000157557		0.376253	6.05568	6.63526	1.03e-10	2.72e-10	6.46312	DEG	POSLFC
PRKAR1B	ENSG00000188191		0.695242	5.82767	6.64027	1.03e-10	2.72e-10	6.46276	DEG	POSLFC
COQ10A	ENSG00000135469		-0.19744	2.75896	-6.63576	1.03e-10	2.72e-10	-6.46262	DEG	NEGLFC
LRRN3	ENSG00000173114		0.467586	4.78496	6.64362	1.03e-10	2.72e-10	6.46252	DEG	POSLFC
CALHM2	ENSG00000138172		0.317149	0.928297	6.63844	1.03e-10	2.74e-10	6.46178	DEG	POSLFC
NDRG3	ENSG00000101079		0.34439	6.6526	6.62882	1.04e-10	2.75e-10	6.46123	DEG	POSLFC
LINC00667	ENSG00000263753		-0.25108	5.46329	-6.6296	1.05e-10	2.77e-10	-6.46016	DEG	NEGLFC
TXN2	ENSG00000100348		0.156271	3.11846	6.63131	1.05e-10	2.77e-10	6.46012	DEG	POSLFC
PNMT	ENSG00000141744		0.545004	-0.397963	6.64338	1.07e-10	2.83e-10	6.45676	DEG	POSLFC
USO1	ENSG00000138768		-0.116259	6.21912	-6.62991	1.07e-10	2.84e-10	-6.45614	DEG	NEGLFC
SINHCAF	ENSG00000139146		-0.440791	0.900358	-6.62721	1.08e-10	2.85e-10	-6.45557	DEG	NEGLFC
KCNH5	ENSG00000140015		0.756103	5.10856	6.64125	1.08e-10	2.85e-10	6.45541	DEG	POSLFC
ZNF836	ENSG00000196267		0.126847	3.31838	6.67444	1.08e-10	2.86e-10	6.45499	DEG	POSLFC
ST3GAL2	ENSG00000157350		0.237084	4.02385	6.63518	1.09e-10	2.87e-10	6.45424	DEG	POSLFC
GAL3ST4	ENSG00000197093		0.546274	0.322756	6.62506	1.09e-10	2.88e-10	6.45396	DEG	POSLFC
C17orf102	ENSG00000197322		0.750335	0.494059	6.59714	1.09e-10	2.88e-10	6.45396	DEG	POSLFC
AC003991.1	ENSG00000228113		0.340845	1.06222	6.62831	1.09e-10	2.88e-10	6.45391	DEG	POSLFC
GTF2F2	ENSG00000188342		-0.227762	3.87348	-6.62508	1.09e-10	2.88e-10	-6.45372	DEG	NEGLFC
UBE4B	ENSG00000130939		0.18518	5.98964	6.63255	1.1e-10	2.9e-10	6.45258	DEG	POSLFC
ARHGAP31	ENSG00000031081		0.331471	4.46317	6.66651	1.1e-10	2.91e-10	6.45241	DEG	POSLFC
AC004540.2	ENSG00000225792		-0.542034	-0.342787	-6.63786	1.1e-10	2.92e-10	-6.45185	DEG	NEGLFC
ABHD6	ENSG00000163686		-0.266932	4.99591	-6.6234	1.11e-10	2.94e-10	-6.45052	DEG	NEGLFC
SPAG9	ENSG00000008294		-0.212313	8.60299	-6.61983	1.12e-10	2.96e-10	-6.44946	DEG	NEGLFC
RITA1	ENSG00000139405		0.303879	3.06886	6.63659	1.12e-10	2.96e-10	6.44938	DEG	POSLFC
NRL	ENSG00000129535		-0.258467	0.114417	-6.63531	1.12e-10	2.96e-10	-6.44931	DEG	NEGLFC
TMX1	ENSG00000139921		-0.251027	4.63537	-6.6321	1.12e-10	2.97e-10	-6.44919	DEG	NEGLFC
GDNF-AS1	ENSG00000248587		-0.614134	1.27482	-6.62354	1.13e-10	2.97e-10	-6.44909	DEG	NEGLFC
ADCK1	ENSG00000063761		-0.305779	2.9189	-6.63461	1.13e-10	2.97e-10	-6.44886	DEG	NEGLFC
SLC29A4	ENSG00000164638		0.606652	1.74602	6.63496	1.13e-10	2.98e-10	6.44865	DEG	POSLFC
INTS4	ENSG00000149262		-0.235051	4.30858	-6.61696	1.14e-10	3e-10	-6.44761	DEG	NEGLFC
GALK1	ENSG00000108479		-0.374496	0.758284	-6.62113	1.14e-10	3e-10	-6.44718	DEG	NEGLFC
COG5	ENSG00000164597		0.0863624	5.64626	6.61575	1.14e-10	3.01e-10	6.44691	DEG	POSLFC
LINC00609	ENSG00000257585		-1.08135	2.31986	-6.6169	1.14e-10	3.02e-10	-6.44658	DEG	NEGLFC
AC007614.1	ENSG00000279249		0.379616	1.04709	6.62827	1.16e-10	3.05e-10	6.44501	DEG	POSLFC
MGAM2	ENSG00000257743		0.817988	-1.47129	6.61182	1.17e-10	3.07e-10	6.44376	DEG	POSLFC
AC066612.1	ENSG00000259235		0.612028	-0.519238	6.58557	1.17e-10	3.07e-10	6.44369	DEG	POSLFC
ANTXR1	ENSG00000169604		0.482331	4.20461	6.612	1.17e-10	3.07e-10	6.44358	DEG	POSLFC
NAT10	ENSG00000135372		0.0906731	5.2412	6.61776	1.18e-10	3.1e-10	6.44233	DEG	POSLFC
ATAD3A	ENSG00000197785		-0.260183	2.32259	-6.64555	1.18e-10	3.1e-10	-6.44222	DEG	NEGLFC
AC010632.2	ENSG00000267672		-0.235653	0.482106	-6.58538	1.18e-10	3.12e-10	-6.44138	DEG	NEGLFC
ANXA3	ENSG00000138772		-0.39461	2.72373	-6.60983	1.19e-10	3.13e-10	-6.44088	DEG	NEGLFC
TPX2	ENSG00000088325		0.416642	1.18043	6.58252	1.19e-10	3.13e-10	6.4408	DEG	POSLFC
BAZ2B	ENSG00000123636		-0.31427	7.58504	-6.61276	1.19e-10	3.13e-10	-6.44048	DEG	NEGLFC
CEP85	ENSG00000130695		-0.408796	4.68212	-6.61359	1.19e-10	3.14e-10	-6.44017	DEG	NEGLFC
SEC23IP	ENSG00000107651		-0.133128	4.68641	-6.65038	1.2e-10	3.15e-10	-6.43961	DEG	NEGLFC
CAPN10	ENSG00000142330		-0.204842	3.7811	-6.60692	1.2e-10	3.15e-10	-6.43956	DEG	NEGLFC
ADGRA2	ENSG00000020181		-0.324992	3.00222	-6.61183	1.2e-10	3.16e-10	-6.43935	DEG	NEGLFC
CCDC168	ENSG00000175820		0.593173	-0.753344	6.6069	1.2e-10	3.17e-10	6.43887	DEG	POSLFC
SLC11A2	ENSG00000110911		-0.252269	6.38618	-6.60918	1.21e-10	3.18e-10	-6.43827	DEG	NEGLFC
PARPBP	ENSG00000185480		-0.386957	0.695062	-6.57897	1.22e-10	3.22e-10	-6.4363	DEG	NEGLFC
NPHP3	ENSG00000113971		-0.369428	5.43122	-6.60149	1.23e-10	3.22e-10	-6.43615	DEG	NEGLFC
LINC00652	ENSG00000179935		0.628396	-0.0259453	6.63882	1.23e-10	3.22e-10	6.4361	DEG	POSLFC
MIR34AHG	ENSG00000228526		-0.408208	2.48412	-6.59984	1.23e-10	3.22e-10	-6.43595	DEG	NEGLFC
RGS7BP	ENSG00000186479		0.711441	5.66648	6.60675	1.25e-10	3.29e-10	6.43304	DEG	POSLFC
SEMA3A	ENSG00000075213		0.428423	4.41321	6.61873	1.27e-10	3.33e-10	6.43097	DEG	POSLFC
PKNOX2	ENSG00000165495		0.538285	4.00784	6.57184	1.27e-10	3.34e-10	6.43051	DEG	POSLFC
LINC01182	ENSG00000250634		-0.635349	-1.08114	-6.59418	1.27e-10	3.34e-10	-6.43037	DEG	NEGLFC
PAXBP1	ENSG00000159086		-0.278938	5.83395	-6.60281	1.28e-10	3.35e-10	-6.42999	DEG	NEGLFC
TAS2R5	ENSG00000127366		0.285382	1.15733	6.60922	1.28e-10	3.36e-10	6.42979	DEG	POSLFC
TUBA8	ENSG00000183785		0.546743	3.25833	6.57062	1.28e-10	3.36e-10	6.42958	DEG	POSLFC
AC112722.1	ENSG00000250410		0.341937	-0.446801	6.61919	1.28e-10	3.36e-10	6.42952	DEG	POSLFC
ACOT13	ENSG00000112304		-0.124157	4.22818	-6.59526	1.29e-10	3.38e-10	-6.4286	DEG	NEGLFC
VASN	ENSG00000168140		0.477131	0.56241	6.59897	1.29e-10	3.39e-10	6.42825	DEG	POSLFC
SH3GL2	ENSG00000107295		0.822404	6.56252	6.59552	1.29e-10	3.39e-10	6.42795	DEG	POSLFC
TMEM187	ENSG00000177854		-0.281708	0.870019	-6.59553	1.29e-10	3.39e-10	-6.42791	DEG	NEGLFC
SAMD3	ENSG00000164483		-0.449562	-0.649536	-6.59644	1.3e-10	3.4e-10	-6.42772	DEG	NEGLFC
TPM3	ENSG00000143549		-0.193308	6.79175	-6.6276	1.31e-10	3.43e-10	-6.42625	DEG	NEGLFC
APPL1	ENSG00000157500		0.105945	6.52358	6.59008	1.31e-10	3.43e-10	6.42626	DEG	POSLFC
DPEP2	ENSG00000167261		-0.650368	-0.875811	-6.59653	1.31e-10	3.44e-10	-6.42562	DEG	NEGLFC
RAD51AP1	ENSG00000111247		-0.290705	0.470538	-6.64335	1.32e-10	3.46e-10	-6.42477	DEG	NEGLFC
RNF144A	ENSG00000151692		0.235741	6.12079	6.59656	1.33e-10	3.48e-10	6.4239	DEG	POSLFC
NUDT21	ENSG00000167005		0.212398	6.52617	6.58486	1.35e-10	3.53e-10	6.42164	DEG	POSLFC
CLEC19A	ENSG00000261210		-0.613509	-0.747493	-6.59168	1.35e-10	3.54e-10	-6.42133	DEG	NEGLFC
NFATC1	ENSG00000131196		0.632901	0.407119	6.59342	1.35e-10	3.55e-10	6.42098	DEG	POSLFC
ZBTB9	ENSG00000213588		0.173662	1.86672	6.58811	1.37e-10	3.58e-10	6.41973	DEG	POSLFC
GLIPR1L2	ENSG00000180481		-0.486782	1.74405	-6.58827	1.37e-10	3.58e-10	-6.41966	DEG	NEGLFC
EPOR	ENSG00000187266		0.371483	0.893814	6.60161	1.37e-10	3.58e-10	6.41959	DEG	POSLFC
PPP2R2A	ENSG00000221914		0.199173	5.7326	6.59075	1.37e-10	3.58e-10	6.41945	DEG	POSLFC
TNFRSF6B	ENSG00000243509		0.644913	-0.13755	6.58211	1.37e-10	3.59e-10	6.4191	DEG	POSLFC
CHUK	ENSG00000213341		-0.159263	4.83497	-6.59531	1.38e-10	3.6e-10	-6.41853	DEG	NEGLFC
RAI1	ENSG00000108557		0.299377	4.50264	6.60637	1.39e-10	3.63e-10	6.41749	DEG	POSLFC
CNMD	ENSG00000136110		-0.481453	-0.368227	-6.59085	1.39e-10	3.63e-10	-6.41745	DEG	NEGLFC
FAM13A-AS1	ENSG00000248019		-0.290766	3.59988	-6.60716	1.39e-10	3.63e-10	-6.41717	DEG	NEGLFC
DDX60L	ENSG00000181381		-0.369538	3.18358	-6.58749	1.39e-10	3.65e-10	-6.41649	DEG	NEGLFC
GABPB1-AS1	ENSG00000244879		-0.444751	6.2043	-6.57799	1.4e-10	3.65e-10	-6.41639	DEG	NEGLFC
FBXL16	ENSG00000127585		0.646186	5.74486	6.61146	1.4e-10	3.66e-10	6.4159	DEG	POSLFC
PIGH	ENSG00000100564		0.140738	3.40256	6.58227	1.4e-10	3.68e-10	6.41541	DEG	POSLFC
ZNF264	ENSG00000083844		0.117194	6.02792	6.59139	1.41e-10	3.7e-10	6.41434	DEG	POSLFC
KCNS1	ENSG00000124134		0.967559	4.32872	6.55431	1.42e-10	3.7e-10	6.41425	DEG	POSLFC
RBM12B	ENSG00000183808		0.163297	5.87942	6.61315	1.42e-10	3.71e-10	6.41402	DEG	POSLFC
ABHD8	ENSG00000127220		0.481854	3.04964	6.63795	1.44e-10	3.75e-10	6.41206	DEG	POSLFC
GGT1	ENSG00000286070		-0.110733	4.84644	-6.57926	1.46e-10	3.81e-10	-6.40963	DEG	NEGLFC
AC092117.1	ENSG00000276791		-0.525158	1.60636	-6.57537	1.46e-10	3.83e-10	-6.40908	DEG	NEGLFC
NBEA	ENSG00000172915		0.416356	7.94849	6.57631	1.47e-10	3.83e-10	6.40883	DEG	POSLFC
GPC2	ENSG00000213420		-0.476348	-0.133542	-6.58094	1.49e-10	3.9e-10	-6.40607	DEG	NEGLFC
ZNF781	ENSG00000196381		0.175298	3.3376	6.57386	1.49e-10	3.9e-10	6.40595	DEG	POSLFC
TMPRSS3	ENSG00000160183		0.892336	-1.20852	6.58593	1.51e-10	3.93e-10	6.40477	DEG	POSLFC
LINC01128	ENSG00000228794		0.362549	4.59757	6.58477	1.52e-10	3.97e-10	6.40321	DEG	POSLFC
BAD	ENSG00000002330		-0.254896	3.32022	-6.57906	1.52e-10	3.98e-10	-6.40299	DEG	NEGLFC
SRP14	ENSG00000140319		0.142679	6.33447	6.56292	1.55e-10	4.05e-10	6.40026	DEG	POSLFC
HP1BP3	ENSG00000127483		0.196308	7.45458	6.64926	1.55e-10	4.05e-10	6.4001	DEG	POSLFC
RAB35	ENSG00000111737		0.153575	3.99007	6.57042	1.56e-10	4.06e-10	6.39985	DEG	POSLFC
CX3CL1	ENSG00000006210		0.532727	4.6711	6.56624	1.56e-10	4.07e-10	6.39933	DEG	POSLFC
LIPG	ENSG00000101670		-0.791781	0.901862	-6.56167	1.57e-10	4.1e-10	-6.39834	DEG	NEGLFC
AL513477.2	ENSG00000272420		0.515627	-0.0822164	6.53666	1.58e-10	4.11e-10	6.39782	DEG	POSLFC
ZYG11B	ENSG00000162378		0.277546	7.13745	6.55844	1.58e-10	4.13e-10	6.39706	DEG	POSLFC
SLC35B4	ENSG00000205060		0.206185	5.67062	6.5612	1.59e-10	4.16e-10	6.39608	DEG	POSLFC
IL21R-AS1	ENSG00000259954		0.555943	-0.433022	6.54203	1.59e-10	4.16e-10	6.39603	DEG	POSLFC
NCK1-DT	ENSG00000239213		-0.444197	0.0760152	-6.56104	1.61e-10	4.19e-10	-6.39496	DEG	NEGLFC
SIRT4	ENSG00000089163		0.323711	0.729602	6.57947	1.61e-10	4.2e-10	6.39452	DEG	POSLFC
ZNF547	ENSG00000152433		0.230559	2.89631	6.56958	1.62e-10	4.23e-10	6.39332	DEG	POSLFC
AC137630.4	ENSG00000273211		0.293271	-0.333187	6.5774	1.62e-10	4.23e-10	6.39333	DEG	POSLFC
CTXN2	ENSG00000233932		0.578305	1.8183	6.53209	1.62e-10	4.23e-10	6.39328	DEG	POSLFC
GFOD2	ENSG00000141098		0.334118	4.58621	6.57658	1.63e-10	4.24e-10	6.39291	DEG	POSLFC
RPL3	ENSG00000100316		-0.14635	7.77678	-6.55571	1.63e-10	4.25e-10	-6.39241	DEG	NEGLFC
HARBI1	ENSG00000180423		-0.382646	2.36983	-6.55386	1.63e-10	4.25e-10	-6.39241	DEG	NEGLFC
AP001107.9	ENSG00000255468		-0.308245	1.44242	-6.56682	1.64e-10	4.27e-10	-6.39179	DEG	NEGLFC
CCDC93	ENSG00000125633		-0.102276	5.68594	-6.55391	1.64e-10	4.28e-10	-6.3916	DEG	NEGLFC
SBF2-AS1	ENSG00000246273		0.233647	2.33977	6.5651	1.65e-10	4.3e-10	6.39057	DEG	POSLFC
RPGR	ENSG00000156313		0.170109	3.67151	6.5572	1.67e-10	4.35e-10	6.389	DEG	POSLFC
CACNB3	ENSG00000167535		0.601917	4.136	6.52565	1.69e-10	4.39e-10	6.38744	DEG	POSLFC
RPS6KA3	ENSG00000177189		0.226632	5.72473	6.55474	1.69e-10	4.41e-10	6.38676	DEG	POSLFC
SPTLC1	ENSG00000090054		-0.137625	5.58623	-6.55444	1.7e-10	4.41e-10	-6.38667	DEG	NEGLFC
AP000487.1	ENSG00000246889		0.36537	0.0212184	6.56237	1.7e-10	4.43e-10	6.38608	DEG	POSLFC
ARHGAP5-AS1	ENSG00000258655		0.284793	1.03976	6.55993	1.71e-10	4.44e-10	6.38564	DEG	POSLFC
AC008969.1	ENSG00000176593		0.239402	3.88621	6.55687	1.71e-10	4.46e-10	6.38498	DEG	POSLFC
HDAC1	ENSG00000116478		-0.367908	4.18649	-6.55056	1.72e-10	4.47e-10	-6.38461	DEG	NEGLFC
DZIP3	ENSG00000198919		0.18986	6.59463	6.55507	1.72e-10	4.48e-10	6.38419	DEG	POSLFC
PPP1CB	ENSG00000213639		0.139105	7.79214	6.53974	1.73e-10	4.5e-10	6.38369	DEG	POSLFC
DAPK2	ENSG00000035664		-0.592115	3.50589	-6.55368	1.75e-10	4.54e-10	-6.38214	DEG	NEGLFC
CHMP4B	ENSG00000101421		0.20641	5.25246	6.54197	1.77e-10	4.59e-10	6.38037	DEG	POSLFC
CMTM6	ENSG00000091317		-0.238675	4.08201	-6.54659	1.77e-10	4.6e-10	-6.38003	DEG	NEGLFC
SEM1	ENSG00000127922		-0.176215	5.18948	-6.5621	1.77e-10	4.61e-10	-6.37995	DEG	NEGLFC
IER5	ENSG00000162783		0.379814	3.73994	6.55327	1.79e-10	4.64e-10	6.37876	DEG	POSLFC
TMEM175	ENSG00000127419		-0.237386	3.21811	-6.54464	1.8e-10	4.68e-10	-6.37759	DEG	NEGLFC
MAP3K6	ENSG00000142733		0.313216	2.18627	6.55004	1.8e-10	4.68e-10	6.37737	DEG	POSLFC
POT1-AS1	ENSG00000224897		-0.2115	2.89215	-6.55034	1.8e-10	4.68e-10	-6.37728	DEG	NEGLFC
POLR3F	ENSG00000132664		-0.185129	4.01508	-6.60863	1.8e-10	4.69e-10	-6.37713	DEG	NEGLFC
MYOZ2	ENSG00000172399		-0.372054	-0.227163	-6.55087	1.81e-10	4.7e-10	-6.37674	DEG	NEGLFC
MRPL52	ENSG00000172590		-0.212672	3.39578	-6.53766	1.84e-10	4.78e-10	-6.37418	DEG	NEGLFC
AHDC1	ENSG00000126705		0.31992	4.07534	6.55185	1.84e-10	4.79e-10	6.37383	DEG	POSLFC
CBX2	ENSG00000173894		-0.372237	-0.396533	-6.55338	1.87e-10	4.85e-10	-6.37176	DEG	NEGLFC
TP53I13	ENSG00000167543		-0.320103	1.78857	-6.53487	1.88e-10	4.89e-10	-6.37055	DEG	NEGLFC
SPRED1	ENSG00000166068		0.182812	6.66458	6.54142	1.89e-10	4.91e-10	6.36977	DEG	POSLFC
BRWD1	ENSG00000185658		-0.0969766	8.19038	-6.53887	1.91e-10	4.96e-10	-6.36839	DEG	NEGLFC
ARMC9	ENSG00000135931		0.362215	4.49609	6.5039	1.93e-10	5e-10	6.36699	DEG	POSLFC
PDCD4	ENSG00000150593		-0.18859	5.8644	-6.53248	1.94e-10	5.03e-10	-6.36619	DEG	NEGLFC
AC006141.1	ENSG00000264895		-0.288532	2.20177	-6.54956	1.96e-10	5.07e-10	-6.36481	DEG	NEGLFC
CDKN1C	ENSG00000129757		-0.842532	3.03452	-6.52866	1.96e-10	5.08e-10	-6.36438	DEG	NEGLFC
AC093330.1	ENSG00000266844		-0.904669	0.275289	-6.52219	1.99e-10	5.16e-10	-6.36204	DEG	NEGLFC
P3H2	ENSG00000090530		0.223157	2.03448	6.53866	1.99e-10	5.16e-10	6.362	DEG	POSLFC
CPEB1-AS1	ENSG00000259462		-0.616843	2.09058	-6.52373	1.99e-10	5.17e-10	-6.36173	DEG	NEGLFC
PSMD6-AS2	ENSG00000239653		-0.185579	1.74743	-6.49899	2e-10	5.2e-10	-6.36099	DEG	NEGLFC
ALDH18A1	ENSG00000059573		0.141935	4.10655	6.53951	2.01e-10	5.2e-10	6.36092	DEG	POSLFC
ZNF746	ENSG00000181220		0.165319	3.91808	6.53019	2.02e-10	5.22e-10	6.36012	DEG	POSLFC
ZNF646	ENSG00000167395		0.213229	3.64559	6.55309	2.02e-10	5.24e-10	6.35974	DEG	POSLFC
MEI1	ENSG00000167077		-0.4298	0.298265	-6.532	2.04e-10	5.29e-10	-6.35823	DEG	NEGLFC
CRMP1	ENSG00000072832		0.441428	5.66721	6.52361	2.04e-10	5.29e-10	6.35819	DEG	POSLFC
NPY1R	ENSG00000164128		0.451608	4.15963	6.64014	2.05e-10	5.3e-10	6.35775	DEG	POSLFC
AL450326.1	ENSG00000230555		0.403887	-0.610791	6.53516	2.06e-10	5.32e-10	6.35711	DEG	POSLFC
ILVBL	ENSG00000105135		-0.224316	4.15007	-6.51739	2.06e-10	5.33e-10	-6.35691	DEG	NEGLFC
AC007684.2	ENSG00000273035		-0.236862	0.831219	-6.49154	2.08e-10	5.38e-10	-6.35532	DEG	NEGLFC
SLC25A4	ENSG00000151729		0.375139	6.27858	6.51845	2.08e-10	5.39e-10	6.35514	DEG	POSLFC
ZNF333	ENSG00000160961		-0.179332	4.68683	-6.51585	2.08e-10	5.39e-10	-6.35516	DEG	NEGLFC
SLC15A2	ENSG00000163406		-0.244382	5.36162	-6.53975	2.09e-10	5.39e-10	-6.35493	DEG	NEGLFC
PSME4	ENSG00000068878		-0.312075	6.45725	-6.52909	2.09e-10	5.41e-10	-6.35455	DEG	NEGLFC
CALU	ENSG00000128595		-0.135611	5.70678	-6.5262	2.1e-10	5.43e-10	-6.35379	DEG	NEGLFC
VEGFB	ENSG00000173511		0.287042	2.73432	6.51553	2.1e-10	5.44e-10	6.35365	DEG	POSLFC
LPGAT1	ENSG00000123684		-0.219502	7.29488	-6.52627	2.11e-10	5.45e-10	-6.35319	DEG	NEGLFC
BIRC3	ENSG00000023445		0.425288	2.58977	6.50804	2.11e-10	5.46e-10	6.35284	DEG	POSLFC
BNIP2	ENSG00000140299		-0.264518	5.66826	-6.51844	2.11e-10	5.47e-10	-6.35278	DEG	NEGLFC
PTAFR	ENSG00000169403		-0.548944	2.41666	-6.51597	2.12e-10	5.47e-10	-6.35267	DEG	NEGLFC
PYGL	ENSG00000100504		0.430848	2.79414	6.51107	2.12e-10	5.47e-10	6.35255	DEG	POSLFC
TTC29	ENSG00000137473		0.476609	-0.642728	6.52071	2.13e-10	5.5e-10	6.35169	DEG	POSLFC
ACAD9	ENSG00000177646		-0.0913942	5.00328	-6.51206	2.13e-10	5.5e-10	-6.35167	DEG	NEGLFC
GATM	ENSG00000171766		-0.366099	7.08937	-6.52644	2.13e-10	5.51e-10	-6.35157	DEG	NEGLFC
MTHFSD	ENSG00000103248		-0.177871	3.17601	-6.51586	2.13e-10	5.51e-10	-6.3514	DEG	NEGLFC
SPATA6L	ENSG00000106686		0.263832	3.11468	6.51213	2.14e-10	5.54e-10	6.35068	DEG	POSLFC
CD81	ENSG00000110651		0.266171	6.27112	6.51501	2.15e-10	5.55e-10	6.35018	DEG	POSLFC
TDRKH-AS1	ENSG00000203288		-0.254103	0.867839	-6.52564	2.15e-10	5.56e-10	-6.34987	DEG	NEGLFC
AC002480.1	ENSG00000232759		-0.540364	-0.385045	-6.51371	2.19e-10	5.64e-10	-6.34769	DEG	NEGLFC
ERICH3	ENSG00000178965		0.63526	5.49219	6.52341	2.19e-10	5.65e-10	6.34745	DEG	POSLFC
AL096803.2	ENSG00000229739		-0.169064	2.57433	-6.51015	2.19e-10	5.65e-10	-6.34741	DEG	NEGLFC
SYT16	ENSG00000139973		0.681934	7.14048	6.50501	2.2e-10	5.67e-10	6.3469	DEG	POSLFC
CEP192	ENSG00000101639		-0.181705	6.7517	-6.50041	2.21e-10	5.7e-10	-6.34605	DEG	NEGLFC
SH2B3	ENSG00000111252		0.206928	3.52479	6.51255	2.21e-10	5.71e-10	6.34567	DEG	POSLFC
YWHAG	ENSG00000170027		0.522971	9.02611	6.50248	2.22e-10	5.72e-10	6.34551	DEG	POSLFC
PSMD2	ENSG00000175166		0.188681	6.59057	6.51167	2.22e-10	5.74e-10	6.34498	DEG	POSLFC
EIF4E2	ENSG00000135930		0.144364	5.42494	6.51093	2.25e-10	5.81e-10	6.34298	DEG	POSLFC
AL161891.1	ENSG00000276672		-0.283318	0.982426	-6.53694	2.26e-10	5.83e-10	-6.34246	DEG	NEGLFC
BLACAT1	ENSG00000281406		0.608014	0.23491	6.53851	2.27e-10	5.85e-10	6.3419	DEG	POSLFC
TAF1A-AS1	ENSG00000225265		-0.295259	-0.0183952	-6.49927	2.28e-10	5.88e-10	-6.34109	DEG	NEGLFC
KREMEN1	ENSG00000183762		0.284737	3.67371	6.49974	2.29e-10	5.89e-10	6.34074	DEG	POSLFC
MGAT2	ENSG00000168282		-0.148838	3.0624	-6.51179	2.3e-10	5.91e-10	-6.34016	DEG	NEGLFC
DPP7	ENSG00000176978		-0.261219	4.38566	-6.50759	2.3e-10	5.92e-10	-6.33991	DEG	NEGLFC
LPAR2	ENSG00000064547		0.33016	0.323012	6.53407	2.3e-10	5.94e-10	6.33952	DEG	POSLFC
EXOC8	ENSG00000116903		0.152687	5.02308	6.49851	2.35e-10	6.04e-10	6.33678	DEG	POSLFC
INSYN1	ENSG00000205363		0.365465	4.79049	6.47156	2.35e-10	6.05e-10	6.33664	DEG	POSLFC
TNFRSF10D	ENSG00000173530		0.610488	0.810964	6.4972	2.36e-10	6.08e-10	6.33584	DEG	POSLFC
CAMTA1	ENSG00000171735		0.339572	7.08401	6.49919	2.39e-10	6.16e-10	6.33384	DEG	POSLFC
KMT2E	ENSG00000005483		0.132197	6.84579	6.51176	2.4e-10	6.18e-10	6.33319	DEG	POSLFC
IL1RAPL1	ENSG00000169306		-0.327762	5.43025	-6.50369	2.42e-10	6.22e-10	-6.33231	DEG	NEGLFC
VIPAS39	ENSG00000151445		-0.105469	4.25882	-6.50476	2.42e-10	6.23e-10	-6.33205	DEG	NEGLFC
PCNX3	ENSG00000197136		0.241148	4.01911	6.46649	2.44e-10	6.29e-10	6.33053	DEG	POSLFC
RNF180	ENSG00000164197		0.193098	4.83113	6.49976	2.45e-10	6.29e-10	6.33036	DEG	POSLFC
PFDN1	ENSG00000113068		0.23432	3.64988	6.48484	2.47e-10	6.35e-10	6.32881	DEG	POSLFC
MYD88	ENSG00000172936		0.448221	0.689611	6.4861	2.48e-10	6.38e-10	6.32815	DEG	POSLFC
FCGR1B	ENSG00000198019		-0.656592	0.21701	-6.49079	2.51e-10	6.45e-10	-6.32635	DEG	NEGLFC
INKA2-AS1	ENSG00000227811		0.513911	0.35832	6.50705	2.53e-10	6.5e-10	6.32518	DEG	POSLFC
LINC00663	ENSG00000266904		-0.259145	2.41867	-6.49145	2.53e-10	6.51e-10	-6.32505	DEG	NEGLFC
PCMTD2	ENSG00000203880		0.165846	6.04017	6.51044	2.56e-10	6.57e-10	6.32355	DEG	POSLFC
CPB1	ENSG00000153002		-1.14865	-0.442942	-6.49823	2.56e-10	6.57e-10	-6.32346	DEG	NEGLFC
SHROOM4	ENSG00000158352		-0.742741	5.09108	-6.49697	2.56e-10	6.59e-10	-6.32304	DEG	NEGLFC
ATXN7L3	ENSG00000087152		0.350868	6.18052	6.49635	2.58e-10	6.63e-10	6.32213	DEG	POSLFC
MIA2	ENSG00000150527		-0.0974509	4.95568	-6.48413	2.59e-10	6.66e-10	-6.3214	DEG	NEGLFC
AP001318.2	ENSG00000255062		0.469989	-0.937182	6.45596	2.59e-10	6.66e-10	6.32126	DEG	POSLFC
RAVER1	ENSG00000161847		0.323696	1.72255	6.49544	2.6e-10	6.68e-10	6.32095	DEG	POSLFC
CTTNBP2	ENSG00000077063		-0.289254	5.89681	-6.47411	2.61e-10	6.7e-10	-6.32037	DEG	NEGLFC
AC025449.2	ENSG00000286193		-0.433143	-0.822647	-6.49134	2.61e-10	6.71e-10	-6.32012	DEG	NEGLFC
IRAK1	ENSG00000184216		0.215201	3.81215	6.48011	2.61e-10	6.71e-10	6.32006	DEG	POSLFC
MFSD14C	ENSG00000196312		-0.128816	5.40288	-6.47564	2.61e-10	6.71e-10	-6.32005	DEG	NEGLFC
RAB11B	ENSG00000185236		0.276678	3.73108	6.48371	2.62e-10	6.73e-10	6.31962	DEG	POSLFC
PSMD8	ENSG00000099341		0.180269	5.06271	6.454	2.63e-10	6.75e-10	6.31919	DEG	POSLFC
ZNF213	ENSG00000085644		0.221658	2.41045	6.49453	2.65e-10	6.81e-10	6.31779	DEG	POSLFC
ACAP3	ENSG00000131584		-0.289905	6.10707	-6.4727	2.67e-10	6.85e-10	-6.31676	DEG	NEGLFC
KLHL12	ENSG00000117153		0.162491	5.34537	6.48785	2.68e-10	6.87e-10	6.31641	DEG	POSLFC
LINC01481	ENSG00000257613		-0.370025	0.447213	-6.48777	2.68e-10	6.87e-10	-6.31639	DEG	NEGLFC
NTM-AS1	ENSG00000224795		-0.807622	2.40432	-6.48323	2.69e-10	6.9e-10	-6.31567	DEG	NEGLFC
AC099778.1	ENSG00000260236		-0.30957	1.869	-6.48328	2.69e-10	6.9e-10	-6.31561	DEG	NEGLFC
SMYD4	ENSG00000186532		0.0876543	3.98363	6.45054	2.69e-10	6.9e-10	6.31559	DEG	POSLFC
MPP7	ENSG00000150054		0.584443	3.59678	6.50508	2.7e-10	6.92e-10	6.31507	DEG	POSLFC
OLA1	ENSG00000138430		0.327408	5.38966	6.47158	2.71e-10	6.94e-10	6.31462	DEG	POSLFC
ZNF790-AS1	ENSG00000267254		-0.220071	2.10601	-6.4917	2.71e-10	6.95e-10	-6.31444	DEG	NEGLFC
STAM2	ENSG00000115145		-0.135006	5.61471	-6.47265	2.72e-10	6.98e-10	-6.31373	DEG	NEGLFC
IL18R1	ENSG00000115604		0.847552	-0.221941	6.49026	2.74e-10	7.01e-10	6.31304	DEG	POSLFC
KCNJ14	ENSG00000182324		0.386052	1.22404	6.47648	2.76e-10	7.06e-10	6.31185	DEG	POSLFC
TRIM68	ENSG00000167333		0.128332	3.33868	6.48856	2.77e-10	7.09e-10	6.3112	DEG	POSLFC
WARS	ENSG00000140105		0.2862	5.34477	6.47802	2.78e-10	7.12e-10	6.31055	DEG	POSLFC
ADNP-AS1	ENSG00000259456		-0.277569	-0.443195	-6.4451	2.79e-10	7.15e-10	-6.30981	DEG	NEGLFC
NTSR1	ENSG00000101188		0.713786	-1.21905	6.47246	2.8e-10	7.17e-10	6.30949	DEG	POSLFC
WDR66	ENSG00000158023		0.264353	2.71977	6.47622	2.82e-10	7.22e-10	6.30827	DEG	POSLFC
GNPDA1	ENSG00000113552		0.157681	4.61948	6.44165	2.82e-10	7.22e-10	6.30817	DEG	POSLFC
LINC00894	ENSG00000235703		-0.267127	4.06894	-6.47603	2.85e-10	7.3e-10	-6.30662	DEG	NEGLFC
PALMD	ENSG00000099260		-0.423863	2.2943	-6.46595	2.86e-10	7.31e-10	-6.30623	DEG	NEGLFC
SFMBT2	ENSG00000198879		-0.22111	5.40587	-6.47222	2.89e-10	7.39e-10	-6.30472	DEG	NEGLFC
SLC35G1	ENSG00000176273		-0.334572	1.24361	-6.46647	2.9e-10	7.42e-10	-6.30387	DEG	NEGLFC
SLC9A9	ENSG00000181804		-0.390629	4.51742	-6.46253	2.92e-10	7.48e-10	-6.30278	DEG	NEGLFC
MAP3K7CL	ENSG00000156265		-0.376567	0.878928	-6.4519	2.95e-10	7.54e-10	-6.30139	DEG	NEGLFC
MLX	ENSG00000108788		0.104358	3.68312	6.45723	2.98e-10	7.63e-10	6.29959	DEG	POSLFC
RET	ENSG00000165731		0.72727	1.97977	6.49318	3e-10	7.68e-10	6.29859	DEG	POSLFC
CMPK1	ENSG00000162368		-0.138517	6.10708	-6.43256	3.01e-10	7.68e-10	-6.29851	DEG	NEGLFC
EYA4	ENSG00000112319		-0.356789	2.07243	-6.469	3.04e-10	7.76e-10	-6.29688	DEG	NEGLFC
NUP98	ENSG00000110713		0.130745	5.9771	6.48497	3.07e-10	7.84e-10	6.29529	DEG	POSLFC
AL034405.1	ENSG00000235189		-0.77775	-0.172415	-6.45215	3.08e-10	7.86e-10	-6.2948	DEG	NEGLFC
AL353743.2	ENSG00000230303		-0.226824	1.21266	-6.42524	3.12e-10	7.97e-10	-6.29264	DEG	NEGLFC
UNC13A	ENSG00000130477		0.732127	7.5602	6.44716	3.13e-10	7.99e-10	6.29217	DEG	POSLFC
TLR4	ENSG00000136869		-0.382387	6.11152	-6.46202	3.13e-10	8e-10	-6.29209	DEG	NEGLFC
RAVER2	ENSG00000162437		0.200286	4.08968	6.45891	3.13e-10	8e-10	6.29202	DEG	POSLFC
AC007563.1	ENSG00000229352		0.420703	-0.256994	6.45815	3.14e-10	8e-10	6.29193	DEG	POSLFC
LRRTM1	ENSG00000162951		0.564872	2.10332	6.48129	3.14e-10	8.01e-10	6.29189	DEG	POSLFC
KIFC3	ENSG00000140859		-0.208261	4.27683	-6.48245	3.14e-10	8.01e-10	-6.29169	DEG	NEGLFC
TLCD3B	ENSG00000149926		0.580368	1.79587	6.47193	3.14e-10	8.02e-10	6.29149	DEG	POSLFC
AP000708.1	ENSG00000255537		-0.257313	0.0828038	-6.4243	3.15e-10	8.04e-10	-6.29118	DEG	NEGLFC
AC079447.1	ENSG00000241962		-0.136166	4.21539	-6.44849	3.16e-10	8.07e-10	-6.29058	DEG	NEGLFC
DLGAP1	ENSG00000170579		0.665299	7.24524	6.44259	3.17e-10	8.09e-10	6.29007	DEG	POSLFC
RORA-AS1	ENSG00000245534		-0.615447	-0.111546	-6.44682	3.17e-10	8.09e-10	-6.29005	DEG	NEGLFC
ABHD5	ENSG00000011198		-0.246403	4.67219	-6.45396	3.17e-10	8.1e-10	-6.29002	DEG	NEGLFC
OGFR	ENSG00000060491		-0.21472	4.79352	-6.44319	3.23e-10	8.24e-10	-6.28725	DEG	NEGLFC
NME6	ENSG00000172113		-0.166632	3.83839	-6.44641	3.23e-10	8.24e-10	-6.28727	DEG	NEGLFC
ERGIC1	ENSG00000113719		0.1289	5.27294	6.46047	3.24e-10	8.27e-10	6.28672	DEG	POSLFC
ZNF599	ENSG00000153896		-0.307228	1.8645	-6.4502	3.25e-10	8.29e-10	-6.28629	DEG	NEGLFC
MAN2B1	ENSG00000104774		-0.367413	3.38452	-6.43743	3.27e-10	8.32e-10	-6.28559	DEG	NEGLFC
HHIPL1	ENSG00000182218		0.30654	4.0797	6.45186	3.27e-10	8.34e-10	6.28532	DEG	POSLFC
ZCCHC4	ENSG00000168228		-0.219083	3.23715	-6.44154	3.3e-10	8.4e-10	-6.28415	DEG	NEGLFC
LACC1	ENSG00000179630		-0.729207	4.48208	-6.44055	3.3e-10	8.4e-10	-6.2841	DEG	NEGLFC
MICOS10	ENSG00000173436		-0.18615	5.21132	-6.44021	3.32e-10	8.46e-10	-6.28291	DEG	NEGLFC
DCTD	ENSG00000129187		0.162813	4.23996	6.45364	3.33e-10	8.48e-10	6.28253	DEG	POSLFC
POLI	ENSG00000101751		-0.176017	5.30117	-6.43943	3.34e-10	8.51e-10	-6.28209	DEG	NEGLFC
TBR1	ENSG00000136535		0.635675	5.28576	6.46118	3.36e-10	8.55e-10	6.28124	DEG	POSLFC
NTPCR	ENSG00000135778		0.160147	5.114	6.44132	3.37e-10	8.59e-10	6.28056	DEG	POSLFC
TSPAN5	ENSG00000168785		0.176355	6.36595	6.43965	3.38e-10	8.61e-10	6.28018	DEG	POSLFC
BLOC1S5	ENSG00000188428		-0.163815	3.40023	-6.409	3.44e-10	8.74e-10	-6.27771	DEG	NEGLFC
SRRM2-AS1	ENSG00000205913		-0.422255	0.306111	-6.40917	3.44e-10	8.75e-10	-6.27762	DEG	NEGLFC
AC025423.4	ENSG00000257181		-0.766763	-0.255947	-6.43499	3.46e-10	8.79e-10	-6.27682	DEG	NEGLFC
CCDC110	ENSG00000168491		0.431788	0.894672	6.43839	3.46e-10	8.81e-10	6.27654	DEG	POSLFC
AL606834.2	ENSG00000270062		-0.342633	-0.08536	-6.40757	3.47e-10	8.83e-10	-6.27619	DEG	NEGLFC
CCDC181	ENSG00000117477		0.35166	2.96417	6.45706	3.47e-10	8.83e-10	6.27601	DEG	POSLFC
MYO10	ENSG00000145555		-0.354637	6.62408	-6.45286	3.48e-10	8.84e-10	-6.27595	DEG	NEGLFC
AP5Z1	ENSG00000242802		-0.240427	3.0894	-6.43925	3.48e-10	8.85e-10	-6.27572	DEG	NEGLFC
IER3IP1	ENSG00000134049		-0.1753	3.83879	-6.44022	3.5e-10	8.9e-10	-6.27478	DEG	NEGLFC
ANKRD12	ENSG00000101745		0.112432	7.61056	6.42771	3.52e-10	8.94e-10	6.27412	DEG	POSLFC
GNA14	ENSG00000156049		0.335559	2.22776	6.43751	3.53e-10	8.96e-10	6.27369	DEG	POSLFC
TTLL7	ENSG00000137941		-0.356592	8.49976	-6.43766	3.53e-10	8.97e-10	-6.27355	DEG	NEGLFC
TMEM237	ENSG00000155755		0.149385	4.95326	6.44189	3.54e-10	8.99e-10	6.27309	DEG	POSLFC
SH3BP5	ENSG00000131370		-0.201192	6.003	-6.44269	3.56e-10	9.03e-10	-6.2724	DEG	NEGLFC
AC020594.1	ENSG00000237133		-0.333944	-0.381394	-6.40491	3.56e-10	9.05e-10	-6.27209	DEG	NEGLFC
DPF1	ENSG00000011332		0.391955	3.85686	6.40245	3.58e-10	9.08e-10	6.27153	DEG	POSLFC
KANTR	ENSG00000232593		-0.103339	5.23754	-6.39907	3.65e-10	9.28e-10	-6.2682	DEG	NEGLFC
AC002553.1	ENSG00000227782		0.407112	-0.432967	6.43324	3.69e-10	9.37e-10	6.26657	DEG	POSLFC
RILPL1	ENSG00000188026		-0.272939	4.4272	-6.42871	3.7e-10	9.4e-10	-6.26604	DEG	NEGLFC
RGCC	ENSG00000102760		-0.475235	4.97078	-6.44125	3.73e-10	9.46e-10	-6.26499	DEG	NEGLFC
AC087392.3	ENSG00000262228		0.342042	-0.836731	6.3947	3.75e-10	9.52e-10	6.26404	DEG	POSLFC
PIKFYVE	ENSG00000115020		0.0914568	6.90569	6.42922	3.77e-10	9.56e-10	6.26343	DEG	POSLFC
RAD51-AS1	ENSG00000245849		-0.293705	3.26899	-6.42349	3.78e-10	9.6e-10	-6.2627	DEG	NEGLFC
AC010624.2	ENSG00000267890		0.609881	-0.284386	6.39275	3.81e-10	9.65e-10	6.26181	DEG	POSLFC
AC068790.2	ENSG00000269938		0.195071	2.09513	6.41973	3.81e-10	9.67e-10	6.26148	DEG	POSLFC
ACOT11	ENSG00000162390		-0.286127	5.19724	-6.42254	3.82e-10	9.68e-10	-6.26134	DEG	NEGLFC
BTAF1	ENSG00000095564		-0.207579	6.52627	-6.41817	3.84e-10	9.74e-10	-6.26025	DEG	NEGLFC
SEMA6B	ENSG00000167680		0.482253	4.34703	6.39062	3.84e-10	9.74e-10	6.26027	DEG	POSLFC
EXOSC4	ENSG00000178896		-0.229604	1.32756	-6.41967	3.85e-10	9.76e-10	-6.26004	DEG	NEGLFC
AC092139.1	ENSG00000272923		0.201375	2.64112	6.43505	3.87e-10	9.82e-10	6.25899	DEG	POSLFC
AC006213.4	ENSG00000277806		0.217818	0.755687	6.43069	3.89e-10	9.86e-10	6.25826	DEG	POSLFC
CARMIL2	ENSG00000159753		0.504128	1.98797	6.46219	3.91e-10	9.91e-10	6.25749	DEG	POSLFC
RAB9A	ENSG00000123595		-0.295509	3.67858	-6.41448	3.93e-10	9.96e-10	-6.25677	DEG	NEGLFC
MTIF3	ENSG00000122033		-0.116753	4.18163	-6.40797	3.93e-10	9.96e-10	-6.25667	DEG	NEGLFC
KCNMB2-AS1	ENSG00000237978		-0.390035	-0.0235053	-6.43145	3.94e-10	9.98e-10	-6.25641	DEG	NEGLFC
LRRN2	ENSG00000170382		0.394281	3.77944	6.38594	3.95e-10	1e-09	6.25609	DEG	POSLFC
EDIL3	ENSG00000164176		-0.515683	8.04597	-6.42153	3.95e-10	1e-09	-6.2559	DEG	NEGLFC
IGFN1	ENSG00000163395		-1.00526	0.824632	-6.40421	4e-10	1.01e-09	-6.2541	DEG	NEGLFC
AL512662.2	ENSG00000283913		0.322347	1.77147	6.41417	4.03e-10	1.02e-09	6.25271	DEG	POSLFC
NUDC	ENSG00000090273		0.16454	5.69762	6.4141	4.05e-10	1.03e-09	6.25197	DEG	POSLFC
C10orf82	ENSG00000165863		0.512749	-0.685354	6.38144	4.06e-10	1.03e-09	6.2517	DEG	POSLFC
FOPNL	ENSG00000133393		-0.123876	4.35685	-6.38372	4.06e-10	1.03e-09	-6.25164	DEG	NEGLFC
TRAF6	ENSG00000175104		0.129741	5.21967	6.43244	4.09e-10	1.03e-09	6.25065	DEG	POSLFC
LYRM9	ENSG00000232859		-0.385687	4.05769	-6.38007	4.1e-10	1.04e-09	-6.25035	DEG	NEGLFC
DICER1	ENSG00000100697		-0.306996	7.54931	-6.40844	4.11e-10	1.04e-09	-6.24983	DEG	NEGLFC
MAP2K4	ENSG00000065559		0.3115	6.77229	6.39943	4.17e-10	1.05e-09	6.24768	DEG	POSLFC
RLBP1	ENSG00000140522		-0.63882	1.53499	-6.41243	4.17e-10	1.06e-09	-6.2474	DEG	NEGLFC
GTF2IRD2B	ENSG00000174428		-0.406076	2.6212	-6.40072	4.2e-10	1.06e-09	-6.24625	DEG	NEGLFC
AL049796.1	ENSG00000260464		0.359316	2.05301	6.41607	4.24e-10	1.07e-09	6.24492	DEG	POSLFC
ELAVL4	ENSG00000162374		0.715235	5.71251	6.40453	4.25e-10	1.07e-09	6.24446	DEG	POSLFC
NGEF	ENSG00000066248		0.623191	6.05709	6.40472	4.26e-10	1.08e-09	6.24421	DEG	POSLFC
HCG22	ENSG00000228789		-1.11807	-0.551754	-6.42073	4.27e-10	1.08e-09	-6.24392	DEG	NEGLFC
LGMN	ENSG00000100600		0.24231	4.16249	6.39268	4.29e-10	1.08e-09	6.24313	DEG	POSLFC
NT5C2	ENSG00000076685		-0.158307	6.34448	-6.39834	4.32e-10	1.09e-09	-6.24209	DEG	NEGLFC
TCP11L2	ENSG00000166046		-0.526574	4.99704	-6.39923	4.33e-10	1.09e-09	-6.24171	DEG	NEGLFC
ADO	ENSG00000181915		-0.166157	4.94116	-6.39523	4.34e-10	1.1e-09	-6.24132	DEG	NEGLFC
ODC1	ENSG00000115758		-0.195326	4.25335	-6.421	4.45e-10	1.12e-09	-6.23737	DEG	NEGLFC
TXLNA	ENSG00000084652		0.149793	5.05651	6.36588	4.47e-10	1.13e-09	6.23656	DEG	POSLFC
AC116913.1	ENSG00000261351		-0.230323	1.50299	-6.42861	4.49e-10	1.13e-09	-6.23612	DEG	NEGLFC
ARL3	ENSG00000138175		0.200398	4.79115	6.3643	4.51e-10	1.14e-09	6.23542	DEG	POSLFC
MDH1B	ENSG00000138400		-0.389676	2.30292	-6.47941	4.62e-10	1.17e-09	-6.23149	DEG	NEGLFC
METTL6	ENSG00000206562		-0.0880237	4.56548	-6.42043	4.63e-10	1.17e-09	-6.23108	DEG	NEGLFC
PAFAH1B2	ENSG00000168092		0.156223	6.67418	6.3754	4.65e-10	1.17e-09	6.23055	DEG	POSLFC
AC098820.1	ENSG00000232485		-0.576666	-0.774055	-6.38848	4.71e-10	1.19e-09	-6.22837	DEG	NEGLFC
KIAA0556	ENSG00000047578		0.159918	4.36664	6.38794	4.75e-10	1.2e-09	6.22709	DEG	POSLFC
TNFSF4	ENSG00000117586		0.164618	2.19065	6.39854	4.77e-10	1.2e-09	6.22653	DEG	POSLFC
AP001804.1	ENSG00000285561		0.827419	-0.0565786	6.35425	4.78e-10	1.2e-09	6.22622	DEG	POSLFC
HEXA	ENSG00000213614		-0.135511	5.70532	-6.38061	4.79e-10	1.21e-09	-6.22591	DEG	NEGLFC
ACTR3C	ENSG00000106526		0.312219	2.13285	6.38836	4.8e-10	1.21e-09	6.2256	DEG	POSLFC
TSTA3	ENSG00000104522		-0.219351	2.46672	-6.38783	4.81e-10	1.21e-09	-6.22516	DEG	NEGLFC
MTMR9	ENSG00000104643		0.201551	6.23049	6.37614	4.81e-10	1.21e-09	6.22511	DEG	POSLFC
MMGT1	ENSG00000169446		0.135669	4.53728	6.36831	4.83e-10	1.22e-09	6.22465	DEG	POSLFC
AL133410.1	ENSG00000227388		0.325667	1.65418	6.39072	4.83e-10	1.22e-09	6.22452	DEG	POSLFC
NUDT7	ENSG00000140876		-0.269396	1.52201	-6.40754	4.88e-10	1.23e-09	-6.22296	DEG	NEGLFC
TUNAR	ENSG00000250366		0.918418	2.30502	6.4022	4.88e-10	1.23e-09	6.22281	DEG	POSLFC
ECT2	ENSG00000114346		0.193908	3.32231	6.38576	4.89e-10	1.23e-09	6.22268	DEG	POSLFC
AL078590.2	ENSG00000232310		-0.82974	1.61549	-6.3776	4.9e-10	1.23e-09	-6.22236	DEG	NEGLFC
RABGEF1	ENSG00000154710		-0.123747	5.73363	-6.37617	4.94e-10	1.24e-09	-6.22087	DEG	NEGLFC
DRAIC	ENSG00000245750		0.192314	1.71432	6.39094	4.96e-10	1.25e-09	6.22036	DEG	POSLFC
AC144521.1	ENSG00000272477		0.365059	0.417588	6.3473	4.98e-10	1.25e-09	6.21967	DEG	POSLFC
ALAD	ENSG00000148218		-0.275966	5.81607	-6.36766	5e-10	1.26e-09	-6.21912	DEG	NEGLFC
AC123768.5	ENSG00000285948		-0.355953	-0.506918	-6.37958	5e-10	1.26e-09	-6.21903	DEG	NEGLFC
CHMP1A	ENSG00000131165		0.133624	4.31337	6.38109	5.01e-10	1.26e-09	6.21874	DEG	POSLFC
SIRPB1	ENSG00000101307		0.910832	1.12389	6.37535	5.04e-10	1.27e-09	6.21771	DEG	POSLFC
INPP5E	ENSG00000148384		0.209537	3.21302	6.38224	5.06e-10	1.27e-09	6.21731	DEG	POSLFC
AL157762.1	ENSG00000277246		0.471585	-0.629181	6.36627	5.2e-10	1.31e-09	6.21293	DEG	POSLFC
RPS10-NUDT3	ENSG00000270800		0.109492	8.29167	6.37233	5.22e-10	1.31e-09	6.21232	DEG	POSLFC
PINLYP	ENSG00000234465		-0.272707	0.922859	-6.37114	5.24e-10	1.32e-09	-6.21165	DEG	NEGLFC
TMEM132D	ENSG00000151952		0.477388	4.75893	6.3975	5.25e-10	1.32e-09	6.21151	DEG	POSLFC
ZNF813	ENSG00000198346		-0.405233	1.86118	-6.36473	5.25e-10	1.32e-09	-6.21152	DEG	NEGLFC
METTL21C	ENSG00000139780		1.16826	-2.1301	6.38563	5.26e-10	1.32e-09	6.21103	DEG	POSLFC
ZNF626	ENSG00000188171		-0.141077	4.73695	-6.36797	5.28e-10	1.33e-09	-6.21044	DEG	NEGLFC
TSTD3	ENSG00000279170		-0.2638	3.08689	-6.35539	5.32e-10	1.34e-09	-6.20929	DEG	NEGLFC
HECTD1	ENSG00000092148		0.106668	7.91054	6.36282	5.35e-10	1.34e-09	6.20854	DEG	POSLFC
SLC9A5	ENSG00000135740		0.413362	2.47804	6.39597	5.38e-10	1.35e-09	6.20774	DEG	POSLFC
TFDP2	ENSG00000114126		0.154196	5.73374	6.3353	5.4e-10	1.36e-09	6.20695	DEG	POSLFC
LRRC63	ENSG00000173988		-0.944947	1.98301	-6.35746	5.43e-10	1.36e-09	-6.20615	DEG	NEGLFC
CRTAC1	ENSG00000095713		0.380856	3.50346	6.36771	5.47e-10	1.37e-09	6.20496	DEG	POSLFC
AP002336.1	ENSG00000254484		0.358793	-0.910889	6.33187	5.49e-10	1.38e-09	6.20442	DEG	POSLFC
STH	ENSG00000256762		0.33118	0.943268	6.36536	5.54e-10	1.39e-09	6.20301	DEG	POSLFC
HHIP	ENSG00000164161		-0.814281	5.78779	-6.39299	5.54e-10	1.39e-09	-6.20299	DEG	NEGLFC
REXO2	ENSG00000076043		-0.185324	4.14086	-6.36049	5.54e-10	1.39e-09	-6.20285	DEG	NEGLFC
DNAJA3	ENSG00000103423		0.108568	4.99189	6.35036	5.55e-10	1.39e-09	6.20258	DEG	POSLFC
NEU1	ENSG00000204386		0.194874	4.07482	6.36223	5.56e-10	1.39e-09	6.20254	DEG	POSLFC
SPPL2A	ENSG00000138600		-0.175568	5.15951	-6.38608	5.57e-10	1.4e-09	-6.20223	DEG	NEGLFC
CCDC178	ENSG00000166960		0.612625	-1.07324	6.32774	5.61e-10	1.41e-09	6.20104	DEG	POSLFC
DDX43	ENSG00000080007		-0.787364	-0.941437	-6.35274	5.62e-10	1.41e-09	-6.2007	DEG	NEGLFC
ERRFI1	ENSG00000116285		0.164955	4.70037	6.37106	5.62e-10	1.41e-09	6.20065	DEG	POSLFC
TRAFD1	ENSG00000135148		-0.327388	4.13434	-6.35181	5.63e-10	1.41e-09	-6.20049	DEG	NEGLFC
ZNF764	ENSG00000169951		0.194169	1.68461	6.36542	5.63e-10	1.41e-09	6.2004	DEG	POSLFC
FDX1	ENSG00000137714		0.141362	3.65215	6.36089	5.64e-10	1.41e-09	6.20005	DEG	POSLFC
TMEM117	ENSG00000139173		-0.136804	3.24754	-6.36372	5.65e-10	1.41e-09	-6.19994	DEG	NEGLFC
H2AFY	ENSG00000113648		0.0692786	6.2637	6.34631	5.67e-10	1.42e-09	6.19927	DEG	POSLFC
PCSK7	ENSG00000160613		-0.1634	5.50946	-6.34938	5.68e-10	1.42e-09	-6.19908	DEG	NEGLFC
FALEC	ENSG00000228126		-0.239319	-0.000919392	-6.32521	5.69e-10	1.42e-09	-6.19884	DEG	NEGLFC
SLC6A17	ENSG00000197106		0.795532	6.0843	6.35151	5.69e-10	1.43e-09	6.19869	DEG	POSLFC
MSANTD4	ENSG00000170903		-0.123549	5.87494	-6.35428	5.7e-10	1.43e-09	-6.19863	DEG	NEGLFC
TMEM108	ENSG00000144868		0.35647	3.87628	6.36942	5.72e-10	1.43e-09	6.19807	DEG	POSLFC
MCOLN3	ENSG00000055732		0.943698	-1.76998	6.347	5.73e-10	1.43e-09	6.19771	DEG	POSLFC
AL137246.1	ENSG00000272542		-0.414841	0.373187	-6.32449	5.76e-10	1.44e-09	-6.1969	DEG	NEGLFC
HIF3A	ENSG00000124440		0.610379	3.15599	6.3456	5.81e-10	1.45e-09	6.19537	DEG	POSLFC
PTOV1-AS2	ENSG00000269352		-0.44264	-0.468956	-6.34901	5.83e-10	1.46e-09	-6.195	DEG	NEGLFC
AL358216.1	ENSG00000225140		-0.762446	2.5486	-6.3568	5.85e-10	1.46e-09	-6.1944	DEG	NEGLFC
RBM15B	ENSG00000259956		0.116956	4.70179	6.34854	5.93e-10	1.48e-09	6.19239	DEG	POSLFC
ANKRD27	ENSG00000105186		0.123649	4.99815	6.33936	5.96e-10	1.49e-09	6.19141	DEG	POSLFC
NIT2	ENSG00000114021		-0.184344	4.54613	-6.36133	6.05e-10	1.51e-09	-6.18916	DEG	NEGLFC
KIF23	ENSG00000137807		-0.358268	-0.115515	-6.31461	6.08e-10	1.52e-09	-6.18825	DEG	NEGLFC
TSPO	ENSG00000100300		-0.532018	1.7498	-6.33765	6.1e-10	1.52e-09	-6.18786	DEG	NEGLFC
LINC01234	ENSG00000249550		0.581504	1.34804	6.31126	6.19e-10	1.55e-09	6.18562	DEG	POSLFC
MAP3K20	ENSG00000091436		0.278185	4.50914	6.33281	6.21e-10	1.55e-09	6.18488	DEG	POSLFC
PCDH11X	ENSG00000102290		0.486009	4.47473	6.37141	6.24e-10	1.56e-09	6.18427	DEG	POSLFC
SUDS3	ENSG00000111707		0.15985	5.74832	6.355	6.24e-10	1.56e-09	6.18417	DEG	POSLFC
PRICKLE1	ENSG00000139174		0.541307	4.70863	6.34315	6.25e-10	1.56e-09	6.18407	DEG	POSLFC
LINC01357	ENSG00000224167		-0.315018	-0.106346	-6.30975	6.28e-10	1.57e-09	-6.18327	DEG	NEGLFC
GMNC	ENSG00000205835		0.793961	-1.42155	6.33467	6.28e-10	1.57e-09	6.18313	DEG	POSLFC
PORCN	ENSG00000102312		0.258146	2.7972	6.33782	6.29e-10	1.57e-09	6.18298	DEG	POSLFC
LAT	ENSG00000213658		-0.299828	0.97777	-6.32971	6.3e-10	1.57e-09	-6.18266	DEG	NEGLFC
HPCA	ENSG00000121905		0.745437	3.56474	6.30617	6.38e-10	1.59e-09	6.1808	DEG	POSLFC
HOOK1	ENSG00000134709		0.581263	4.79851	6.30564	6.39e-10	1.6e-09	6.18041	DEG	POSLFC
TMEM8A	ENSG00000129925		0.260508	2.39916	6.33663	6.43e-10	1.6e-09	6.17963	DEG	POSLFC
TENM1	ENSG00000009694		0.316549	5.10833	6.34768	6.44e-10	1.61e-09	6.17936	DEG	POSLFC
RBM6	ENSG00000004534		-0.16371	7.08446	-6.3277	6.44e-10	1.61e-09	-6.17919	DEG	NEGLFC
PCDHB9	ENSG00000177839		0.27577	2.49191	6.32217	6.45e-10	1.61e-09	6.17895	DEG	POSLFC
AC026401.3	ENSG00000280206		-0.783626	0.889995	-6.32755	6.49e-10	1.62e-09	-6.17807	DEG	NEGLFC
KLHDC8B	ENSG00000185909		0.281939	2.86379	6.33016	6.54e-10	1.63e-09	6.17684	DEG	POSLFC
RAB3GAP1	ENSG00000115839		0.175	6.62765	6.32807	6.54e-10	1.63e-09	6.1768	DEG	POSLFC
KATNAL2	ENSG00000167216		-0.207364	3.56951	-6.3277	6.57e-10	1.64e-09	-6.17606	DEG	NEGLFC
BMERB1	ENSG00000166780		0.371736	6.52131	6.32315	6.58e-10	1.64e-09	6.17596	DEG	POSLFC
AC005332.5	ENSG00000277476		0.195997	3.14472	6.32544	6.59e-10	1.64e-09	6.17561	DEG	POSLFC
SERTAD4-AS1	ENSG00000203706		-0.534451	0.0282578	-6.31965	6.59e-10	1.64e-09	-6.17557	DEG	NEGLFC
HTR1E	ENSG00000168830		0.622546	1.82074	6.30112	6.6e-10	1.64e-09	6.17544	DEG	POSLFC
ZNF705E	ENSG00000214534		-0.467303	-0.874529	-6.32805	6.62e-10	1.65e-09	-6.17494	DEG	NEGLFC
PGGT1B	ENSG00000164219		-0.145718	5.26466	-6.32552	6.62e-10	1.65e-09	-6.17488	DEG	NEGLFC
EIF3J	ENSG00000104131		-0.109196	5.45592	-6.29999	6.63e-10	1.65e-09	-6.17478	DEG	NEGLFC
USP21	ENSG00000143258		0.217644	3.81505	6.32824	6.63e-10	1.65e-09	6.1747	DEG	POSLFC
INPP5F	ENSG00000198825		0.460937	7.09888	6.31934	6.68e-10	1.66e-09	6.17357	DEG	POSLFC
LINC01484	ENSG00000253686		1.32076	-1.83181	6.32192	6.69e-10	1.67e-09	6.17314	DEG	POSLFC
ING4	ENSG00000111653		-0.120864	4.63449	-6.329	6.7e-10	1.67e-09	-6.17292	DEG	NEGLFC
TMPO-AS1	ENSG00000257167		-0.357929	0.0935959	-6.33326	6.71e-10	1.67e-09	-6.17288	DEG	NEGLFC
SCN8A	ENSG00000196876		0.695076	7.3273	6.31709	6.73e-10	1.67e-09	6.17241	DEG	POSLFC
ISCA2	ENSG00000165898		-0.117387	3.28404	-6.34219	6.73e-10	1.67e-09	-6.17228	DEG	NEGLFC
ZNF662	ENSG00000182983		-0.228614	3.81225	-6.3346	6.74e-10	1.67e-09	-6.17218	DEG	NEGLFC
AL161756.3	ENSG00000284664		-0.58643	-0.67124	-6.32441	6.75e-10	1.68e-09	-6.17194	DEG	NEGLFC
CD101	ENSG00000134256		0.429642	0.0918621	6.34841	6.76e-10	1.68e-09	6.17164	DEG	POSLFC
HAX1	ENSG00000143575		-0.141672	5.16025	-6.31909	6.82e-10	1.7e-09	-6.17017	DEG	NEGLFC
COPRS	ENSG00000172301		0.265179	4.61788	6.29621	6.84e-10	1.7e-09	6.16977	DEG	POSLFC
AC077690.1	ENSG00000270207		-0.649694	0.157398	-6.31106	7.09e-10	1.76e-09	-6.16405	DEG	NEGLFC
NABP2	ENSG00000139579		0.197667	3.78548	6.28741	7.15e-10	1.78e-09	6.16283	DEG	POSLFC
HSD17B11	ENSG00000198189		-0.17063	4.32871	-6.31164	7.18e-10	1.78e-09	-6.162	DEG	NEGLFC
LIN54	ENSG00000189308		-0.151417	4.85925	-6.32055	7.21e-10	1.79e-09	-6.16132	DEG	NEGLFC
NCKAP1L	ENSG00000123338		-0.459563	3.71045	-6.30977	7.27e-10	1.81e-09	-6.16004	DEG	NEGLFC
MTPAP	ENSG00000107951		0.150802	5.26196	6.31016	7.29e-10	1.81e-09	6.15969	DEG	POSLFC
GPR160	ENSG00000173890		-0.408489	0.283633	-6.30978	7.3e-10	1.81e-09	-6.15941	DEG	NEGLFC
SSPO	ENSG00000197558		-0.476729	3.19393	-6.3037	7.3e-10	1.81e-09	-6.1594	DEG	NEGLFC
SYMPK	ENSG00000125755		0.163358	5.29625	6.286	7.31e-10	1.82e-09	6.15916	DEG	POSLFC
SOX1	ENSG00000182968		0.48632	0.226227	6.32332	7.38e-10	1.83e-09	6.15766	DEG	POSLFC
LSM1	ENSG00000175324		-0.121685	3.37595	-6.30538	7.39e-10	1.83e-09	-6.1576	DEG	NEGLFC
AC005329.3	ENSG00000280486		-0.994211	0.118354	-6.31842	7.39e-10	1.83e-09	-6.1574	DEG	NEGLFC
THAP10	ENSG00000129028		0.231888	2.32596	6.3158	7.42e-10	1.84e-09	6.15694	DEG	POSLFC
STS	ENSG00000101846		0.571892	4.7469	6.30609	7.57e-10	1.88e-09	6.15374	DEG	POSLFC
CNP	ENSG00000173786		-0.705331	8.30226	-6.31867	7.57e-10	1.88e-09	-6.15362	DEG	NEGLFC
DMTN	ENSG00000158856		0.615112	5.6105	6.30882	7.61e-10	1.89e-09	6.15295	DEG	POSLFC
ZNF551	ENSG00000204519		-0.161996	2.97761	-6.32273	7.61e-10	1.89e-09	-6.15282	DEG	NEGLFC
COL3A1	ENSG00000168542		-1.09545	0.931848	-6.2838	7.67e-10	1.9e-09	-6.1516	DEG	NEGLFC
HR	ENSG00000168453		-0.258606	4.17096	-6.33819	7.7e-10	1.91e-09	-6.15107	DEG	NEGLFC
AC009996.1	ENSG00000259659		-0.199006	0.893062	-6.27422	7.71e-10	1.91e-09	-6.15075	DEG	NEGLFC
ZC2HC1C	ENSG00000119703		0.260048	2.19591	6.30406	7.73e-10	1.91e-09	6.15045	DEG	POSLFC
HSBP1L1	ENSG00000226742		-0.17032	2.10151	-6.30571	7.74e-10	1.92e-09	-6.15026	DEG	NEGLFC
DLG3	ENSG00000082458		0.494986	5.59301	6.29823	7.78e-10	1.93e-09	6.14938	DEG	POSLFC
TET3	ENSG00000187605		0.192835	5.05943	6.30077	7.86e-10	1.95e-09	6.14764	DEG	POSLFC
PPM1H	ENSG00000111110		0.218425	5.98208	6.29808	7.88e-10	1.95e-09	6.14724	DEG	POSLFC
NDUFS3	ENSG00000213619		-0.155572	5.22487	-6.27037	7.94e-10	1.97e-09	-6.14611	DEG	NEGLFC
MAN1B1-DT	ENSG00000268996		-0.426861	-0.698239	-6.26866	7.98e-10	1.98e-09	-6.14526	DEG	NEGLFC
AC026979.4	ENSG00000285669		0.327468	3.14125	6.31493	8e-10	1.98e-09	6.14486	DEG	POSLFC
HLA-B	ENSG00000234745		-0.382824	5.706	-6.2908	8.08e-10	2e-09	-6.14332	DEG	NEGLFC
PCM1	ENSG00000078674		-0.134806	8.20932	-6.28798	8.11e-10	2.01e-09	-6.14282	DEG	NEGLFC
HACD2	ENSG00000206527		0.215696	5.36081	6.28968	8.12e-10	2.01e-09	6.14258	DEG	POSLFC
AC026801.2	ENSG00000272323		-0.39332	-0.223698	-6.29901	8.12e-10	2.01e-09	-6.14257	DEG	NEGLFC
DBR1	ENSG00000138231		-0.168669	3.05867	-6.29501	8.13e-10	2.01e-09	-6.14238	DEG	NEGLFC
NOP14-AS1	ENSG00000249673		-0.29372	2.8046	-6.30196	8.13e-10	2.01e-09	-6.14229	DEG	NEGLFC
COX10	ENSG00000006695		0.179218	2.5632	6.2862	8.15e-10	2.02e-09	6.14201	DEG	POSLFC
FRYL	ENSG00000075539		-0.455468	7.97884	-6.29692	8.19e-10	2.03e-09	-6.14126	DEG	NEGLFC
CEBPA	ENSG00000245848		-0.383304	2.81946	-6.28366	8.19e-10	2.03e-09	-6.14113	DEG	NEGLFC
CCER2	ENSG00000262484		-0.317004	-0.131867	-6.29347	8.21e-10	2.03e-09	-6.1409	DEG	NEGLFC
CACNB2	ENSG00000165995		0.582504	5.27031	6.30364	8.25e-10	2.04e-09	6.14003	DEG	POSLFC
HTR1B	ENSG00000135312		0.674402	0.695077	6.299	8.27e-10	2.04e-09	6.13966	DEG	POSLFC
KCNJ2-AS1	ENSG00000267365		-0.669268	0.666562	-6.28438	8.28e-10	2.05e-09	-6.13938	DEG	NEGLFC
DCAF8	ENSG00000132716		-0.142265	6.95413	-6.42427	8.34e-10	2.06e-09	-6.1384	DEG	NEGLFC
TRIM7	ENSG00000146054		0.543578	0.0579614	6.30407	8.36e-10	2.07e-09	6.13785	DEG	POSLFC
RANBP6	ENSG00000137040		0.210766	5.64238	6.2826	8.4e-10	2.07e-09	6.13727	DEG	POSLFC
LRRC2	ENSG00000163827		0.702742	3.35593	6.30734	8.47e-10	2.09e-09	6.13588	DEG	POSLFC
SYNGR2	ENSG00000108639		-0.556979	3.91093	-6.27832	8.62e-10	2.13e-09	-6.13316	DEG	NEGLFC
MFSD9	ENSG00000135953		0.296251	2.44938	6.28791	8.62e-10	2.13e-09	6.1331	DEG	POSLFC
AP4M1	ENSG00000221838		-0.141007	2.86532	-6.28522	8.74e-10	2.16e-09	-6.13089	DEG	NEGLFC
PPA2	ENSG00000138777		-0.112638	5.13223	-6.27852	8.77e-10	2.17e-09	-6.13032	DEG	NEGLFC
SLC8B1	ENSG00000089060		-0.267382	3.40991	-6.2739	8.86e-10	2.19e-09	-6.12873	DEG	NEGLFC
KMT5A	ENSG00000183955		0.155338	3.80543	6.28571	8.9e-10	2.2e-09	6.12801	DEG	POSLFC
GRIN2A	ENSG00000183454		0.719588	7.75068	6.26882	8.91e-10	2.2e-09	6.12787	DEG	POSLFC
PYGO1	ENSG00000171016		0.213526	3.99057	6.32241	8.94e-10	2.21e-09	6.12719	DEG	POSLFC
LRP6	ENSG00000070018		-0.192413	6.47886	-6.283	8.95e-10	2.21e-09	-6.12709	DEG	NEGLFC
YBX1	ENSG00000065978		-0.317646	5.30609	-6.29347	8.97e-10	2.21e-09	-6.1267	DEG	NEGLFC
B4GALT2	ENSG00000117411		-0.20297	4.12891	-6.28133	8.99e-10	2.22e-09	-6.1264	DEG	NEGLFC
LINC02199	ENSG00000250198		-0.894107	1.48007	-6.27595	9.02e-10	2.23e-09	-6.12583	DEG	NEGLFC
EPHA4	ENSG00000116106		0.821605	6.6887	6.26871	9.07e-10	2.24e-09	6.12506	DEG	POSLFC
DAGLA	ENSG00000134780		0.454751	3.84692	6.2876	9.13e-10	2.25e-09	6.12399	DEG	POSLFC
AC016687.2	ENSG00000250723		1.09389	-0.703569	6.32519	9.14e-10	2.25e-09	6.12371	DEG	POSLFC
PCAT1	ENSG00000253438		-0.358528	-0.222103	-6.29352	9.16e-10	2.26e-09	-6.12345	DEG	NEGLFC
WDR83	ENSG00000123154		-0.173582	2.71213	-6.27539	9.17e-10	2.26e-09	-6.12327	DEG	NEGLFC
SYT13	ENSG00000019505		0.798369	6.20747	6.26716	9.26e-10	2.28e-09	6.12171	DEG	POSLFC
AC067773.1	ENSG00000270866		-0.373116	1.05197	-6.24375	9.26e-10	2.28e-09	-6.12167	DEG	NEGLFC
PRKCH	ENSG00000027075		-0.323341	2.98769	-6.26661	9.28e-10	2.29e-09	-6.12141	DEG	NEGLFC
SLC22A4	ENSG00000197208		-0.275854	0.945911	-6.29213	9.29e-10	2.29e-09	-6.12117	DEG	NEGLFC
PANK3	ENSG00000120137		-0.124438	7.47884	-6.27652	9.29e-10	2.29e-09	-6.12112	DEG	NEGLFC
ANK1	ENSG00000029534		0.620663	3.77438	6.24141	9.37e-10	2.31e-09	6.11971	DEG	POSLFC
RALA	ENSG00000006451		0.172558	4.58753	6.26383	9.39e-10	2.31e-09	6.11948	DEG	POSLFC
CPLANE1	ENSG00000197603		-0.0926923	7.07142	-6.26655	9.41e-10	2.32e-09	-6.11915	DEG	NEGLFC
PMM1	ENSG00000100417		0.177215	4.00514	6.26886	9.43e-10	2.32e-09	6.11873	DEG	POSLFC
AP001330.4	ENSG00000271882		0.318173	-0.44052	6.27758	9.46e-10	2.33e-09	6.11828	DEG	POSLFC
TRIQK	ENSG00000205133		0.129231	5.08929	6.26034	9.47e-10	2.33e-09	6.11804	DEG	POSLFC
TTC28-AS1	ENSG00000235954		-0.171771	4.33084	-6.26266	9.53e-10	2.35e-09	-6.11715	DEG	NEGLFC
FYN	ENSG00000010810		0.161586	6.34456	6.38177	9.61e-10	2.37e-09	6.11573	DEG	POSLFC
FAM221A	ENSG00000188732		-0.376194	4.087	-6.25447	9.65e-10	2.37e-09	-6.11517	DEG	NEGLFC
HAT1	ENSG00000128708		-0.236095	4.12402	-6.26389	9.65e-10	2.37e-09	-6.11513	DEG	NEGLFC
POLQ	ENSG00000051341		0.423882	0.885408	6.29692	9.68e-10	2.38e-09	6.11462	DEG	POSLFC
AC055811.3	ENSG00000266498		0.300857	0.361177	6.26915	9.75e-10	2.4e-09	6.11338	DEG	POSLFC
SLC8A2	ENSG00000118160		0.52957	4.56772	6.28029	9.78e-10	2.41e-09	6.11289	DEG	POSLFC
PLD3	ENSG00000105223		0.374343	6.55707	6.2557	9.8e-10	2.41e-09	6.11261	DEG	POSLFC
PCDHB3	ENSG00000113205		0.284453	1.63376	6.25752	9.82e-10	2.41e-09	6.11231	DEG	POSLFC
HLA-C	ENSG00000204525		-0.342073	5.12877	-6.25542	9.83e-10	2.42e-09	-6.11217	DEG	NEGLFC
POLD3	ENSG00000077514		0.100968	3.486	6.233	9.85e-10	2.42e-09	6.11185	DEG	POSLFC
SH2B2	ENSG00000160999		0.381542	-0.272508	6.25822	9.87e-10	2.43e-09	6.11148	DEG	POSLFC
MEFV	ENSG00000103313		0.46187	-0.598556	6.26264	9.87e-10	2.43e-09	6.11146	DEG	POSLFC
BBS4	ENSG00000140463		-0.14817	4.09663	-6.29124	9.94e-10	2.44e-09	-6.1103	DEG	NEGLFC
PPIP5K1	ENSG00000168781		0.251305	4.77052	6.28923	1e-09	2.46e-09	6.10948	DEG	POSLFC
PHETA1	ENSG00000198324		0.229357	0.961579	6.23005	1e-09	2.47e-09	6.10878	DEG	POSLFC
PTPRN2	ENSG00000155093		0.430538	6.00128	6.25985	1e-09	2.47e-09	6.10876	DEG	POSLFC
TBCD	ENSG00000141556		0.163596	5.7368	6.25734	1.01e-09	2.49e-09	6.10746	DEG	POSLFC
AL807742.1	ENSG00000283380		-0.477175	-0.550453	-6.27228	1.01e-09	2.49e-09	-6.10727	DEG	NEGLFC
ACAD11	ENSG00000240303		-0.287327	5.54823	-6.25164	1.02e-09	2.5e-09	-6.10669	DEG	NEGLFC
DCUN1D1	ENSG00000043093		-0.132765	6.18145	-6.22738	1.02e-09	2.51e-09	-6.10597	DEG	NEGLFC
DNMT3B	ENSG00000088305		0.24646	0.982283	6.25496	1.04e-09	2.55e-09	6.10319	DEG	POSLFC
AC012511.1	ENSG00000272564		-0.795937	0.0362705	-6.24273	1.05e-09	2.57e-09	-6.10178	DEG	NEGLFC
KIT	ENSG00000157404		0.398311	4.41161	6.24677	1.05e-09	2.59e-09	6.10094	DEG	POSLFC
TTC23	ENSG00000103852		-0.345811	2.81815	-6.24039	1.06e-09	2.59e-09	-6.10071	DEG	NEGLFC
GALNT6	ENSG00000139629		-0.847743	3.52966	-6.24424	1.06e-09	2.59e-09	-6.10046	DEG	NEGLFC
LINC02822	ENSG00000286021		-0.530868	2.32029	-6.24965	1.06e-09	2.6e-09	-6.10007	DEG	NEGLFC
LAMP2	ENSG00000005893		-0.531151	8.04746	-6.25769	1.06e-09	2.61e-09	-6.09951	DEG	NEGLFC
MAP2K1	ENSG00000169032		0.41188	5.99316	6.24091	1.07e-09	2.62e-09	6.09855	DEG	POSLFC
PREPL	ENSG00000138078		0.401479	8.78132	6.239	1.07e-09	2.63e-09	6.09845	DEG	POSLFC
AP000907.2	ENSG00000255334		-0.460978	-0.488348	-6.23867	1.08e-09	2.64e-09	-6.09759	DEG	NEGLFC
SUMO2	ENSG00000188612		-0.13292	6.09829	-6.21944	1.08e-09	2.65e-09	-6.09725	DEG	NEGLFC
LRRC41	ENSG00000132128		0.0716606	5.34784	6.21734	1.08e-09	2.66e-09	6.09638	DEG	POSLFC
CAMKK1	ENSG00000004660		0.557882	5.75115	6.24793	1.1e-09	2.69e-09	6.09475	DEG	POSLFC
UIMC1	ENSG00000087206		-0.120122	5.03791	-6.23234	1.1e-09	2.7e-09	-6.09414	DEG	NEGLFC
FCER1G	ENSG00000158869		-0.576923	2.25446	-6.23578	1.1e-09	2.7e-09	-6.09397	DEG	NEGLFC
MYT1L	ENSG00000186487		0.579249	7.48683	6.23449	1.11e-09	2.71e-09	6.0934	DEG	POSLFC
ATP6V1A	ENSG00000114573		0.476399	7.73835	6.23319	1.11e-09	2.71e-09	6.09316	DEG	POSLFC
PPP1R12A	ENSG00000058272		0.19127	7.17888	6.23469	1.12e-09	2.73e-09	6.09182	DEG	POSLFC
DLX6	ENSG00000006377		0.738547	-0.808421	6.26182	1.12e-09	2.74e-09	6.09116	DEG	POSLFC
IGSF3	ENSG00000143061		0.68404	3.58912	6.2579	1.12e-09	2.75e-09	6.09108	DEG	POSLFC
IQCN	ENSG00000130518		-0.42745	1.70395	-6.24501	1.13e-09	2.75e-09	-6.09054	DEG	NEGLFC
CSNK1E	ENSG00000213923		0.125002	5.828	6.27547	1.15e-09	2.8e-09	6.08763	DEG	POSLFC
QPCT	ENSG00000115828		0.52431	2.49287	6.25799	1.15e-09	2.81e-09	6.08743	DEG	POSLFC
MPHOSPH8	ENSG00000196199		0.096988	6.45719	6.23081	1.15e-09	2.81e-09	6.08725	DEG	POSLFC
KCTD1	ENSG00000134504		0.35727	5.06411	6.24163	1.15e-09	2.81e-09	6.08697	DEG	POSLFC
ALDH1L1-AS2	ENSG00000246022		-0.416095	0.192539	-6.32735	1.16e-09	2.84e-09	-6.08577	DEG	NEGLFC
SURF4	ENSG00000148248		0.109639	5.26854	6.21845	1.17e-09	2.85e-09	6.08482	DEG	POSLFC
C5orf63	ENSG00000164241		-0.285182	1.86891	-6.22836	1.17e-09	2.86e-09	-6.0844	DEG	NEGLFC
KLC1	ENSG00000126214		0.215719	8.0327	6.22108	1.17e-09	2.87e-09	6.08375	DEG	POSLFC
EIF4E3	ENSG00000163412		0.236564	6.04331	6.22539	1.18e-09	2.88e-09	6.08338	DEG	POSLFC
LARP4	ENSG00000161813		0.129349	6.03741	6.23989	1.18e-09	2.88e-09	6.08336	DEG	POSLFC
NBPF20	ENSG00000162825		0.188719	2.69291	6.22954	1.19e-09	2.91e-09	6.08158	DEG	POSLFC
SLC25A29	ENSG00000197119		-0.304979	5.38976	-6.24138	1.19e-09	2.91e-09	-6.08132	DEG	NEGLFC
EIF1AY	ENSG00000198692		-0.536393	0.312642	-6.26531	1.21e-09	2.94e-09	-6.07957	DEG	NEGLFC
AC012020.1	ENSG00000279277		0.199054	2.7788	6.22577	1.22e-09	2.97e-09	6.07818	DEG	POSLFC
ZNF785	ENSG00000197162		0.146829	3.73774	6.24003	1.22e-09	2.98e-09	6.07772	DEG	POSLFC
AC099850.1	ENSG00000224738		-0.300151	0.123213	-6.22304	1.23e-09	3e-09	-6.07653	DEG	NEGLFC
DUSP14	ENSG00000276023		0.340829	2.90616	6.22734	1.23e-09	3e-09	6.07648	DEG	POSLFC
METTL7A	ENSG00000185432		-0.272918	6.8151	-6.25271	1.23e-09	3.01e-09	-6.07585	DEG	NEGLFC
FARP2	ENSG00000006607		-0.267139	5.24635	-6.21844	1.23e-09	3.01e-09	-6.07579	DEG	NEGLFC
OVCH1	ENSG00000187950		0.487573	1.33167	6.21141	1.24e-09	3.03e-09	6.07504	DEG	POSLFC
RCN1	ENSG00000049449		0.393553	4.096	6.22122	1.24e-09	3.03e-09	6.07456	DEG	POSLFC
SLC35F5	ENSG00000115084		-0.173729	6.37443	-6.21864	1.25e-09	3.06e-09	-6.07327	DEG	NEGLFC
KIF6	ENSG00000164627		-0.613332	3.86601	-6.21569	1.27e-09	3.11e-09	-6.07068	DEG	NEGLFC
COLGALT2	ENSG00000198756		-0.295144	6.08216	-6.21905	1.28e-09	3.11e-09	-6.07052	DEG	NEGLFC
EAPP	ENSG00000129518		-0.131854	4.30612	-6.22157	1.28e-09	3.12e-09	-6.07018	DEG	NEGLFC
ALDH9A1	ENSG00000143149		-0.221491	5.42599	-6.23255	1.28e-09	3.12e-09	-6.06988	DEG	NEGLFC
FAM167A	ENSG00000154319		-0.341441	4.10076	-6.21192	1.28e-09	3.13e-09	-6.06971	DEG	NEGLFC
C16orf74	ENSG00000154102		-0.390334	-0.678205	-6.22119	1.31e-09	3.19e-09	-6.06642	DEG	NEGLFC
TCEA3	ENSG00000204219		0.302253	1.83548	6.20197	1.31e-09	3.19e-09	6.06611	DEG	POSLFC
ATP8A2	ENSG00000132932		0.521055	6.6126	6.21063	1.31e-09	3.2e-09	6.06607	DEG	POSLFC
PLXNC1	ENSG00000136040		0.309737	5.2	6.21049	1.32e-09	3.21e-09	6.06519	DEG	POSLFC
MEX3D	ENSG00000181588		-0.338361	2.16791	-6.20401	1.32e-09	3.22e-09	-6.06497	DEG	NEGLFC
GBE1	ENSG00000114480		-0.19862	3.84567	-6.21299	1.34e-09	3.27e-09	-6.06244	DEG	NEGLFC
DPYD-IT1	ENSG00000232542		-0.57466	-0.684016	-6.20287	1.34e-09	3.28e-09	-6.06196	DEG	NEGLFC
AC079921.2	ENSG00000249685		-0.446881	0.0935033	-6.2001	1.36e-09	3.31e-09	-6.06041	DEG	NEGLFC
KLC2	ENSG00000174996		0.412019	5.37484	6.20076	1.36e-09	3.31e-09	6.06029	DEG	POSLFC
CPO	ENSG00000144410		0.337434	0.798324	6.17719	1.37e-09	3.33e-09	6.05909	DEG	POSLFC
NAMPT	ENSG00000105835		0.281919	5.61443	6.19886	1.37e-09	3.34e-09	6.05886	DEG	POSLFC
ARRDC1-AS1	ENSG00000203993		-0.216378	2.14466	-6.20504	1.38e-09	3.35e-09	-6.05822	DEG	NEGLFC
ZNF222	ENSG00000159885		-0.153218	2.33036	-6.20493	1.38e-09	3.37e-09	-6.05724	DEG	NEGLFC
GPIHBP1	ENSG00000277494		-0.916828	2.9079	-6.20982	1.39e-09	3.38e-09	-6.05682	DEG	NEGLFC
CLDN1	ENSG00000163347		-0.417037	-0.277907	-6.2078	1.39e-09	3.39e-09	-6.05649	DEG	NEGLFC
CCDC160	ENSG00000203952		-0.384073	0.517024	-6.20681	1.39e-09	3.39e-09	-6.05641	DEG	NEGLFC
CWF19L1	ENSG00000095485		-0.150456	4.60431	-6.19229	1.39e-09	3.39e-09	-6.05608	DEG	NEGLFC
FREM2	ENSG00000150893		-0.520043	3.91308	-6.1936	1.41e-09	3.43e-09	-6.05431	DEG	NEGLFC
GET4	ENSG00000239857		0.155995	3.92273	6.19897	1.42e-09	3.46e-09	6.05286	DEG	POSLFC
POLK	ENSG00000122008		-0.210637	5.69157	-6.19269	1.43e-09	3.48e-09	-6.05181	DEG	NEGLFC
MRPS21	ENSG00000266472		-0.206559	5.39026	-6.16909	1.44e-09	3.5e-09	-6.0509	DEG	NEGLFC
AGAP9	ENSG00000204172		-0.41577	2.68037	-6.19612	1.44e-09	3.51e-09	-6.05047	DEG	NEGLFC
GREB1L	ENSG00000141449		-0.51914	3.60457	-6.18364	1.45e-09	3.53e-09	-6.04981	DEG	NEGLFC
GNAI3	ENSG00000065135		-0.1046	5.82369	-6.21448	1.46e-09	3.55e-09	-6.04878	DEG	NEGLFC
MOXD1	ENSG00000079931		-0.311839	4.16742	-6.19144	1.46e-09	3.56e-09	-6.04822	DEG	NEGLFC
ADAM22	ENSG00000008277		0.353043	7.33826	6.18911	1.47e-09	3.57e-09	6.04763	DEG	POSLFC
AC016831.7	ENSG00000285106		0.262724	5.85478	6.25812	1.47e-09	3.57e-09	6.04761	DEG	POSLFC
PROCA1	ENSG00000167525		0.233398	0.789416	6.16323	1.49e-09	3.61e-09	6.04572	DEG	POSLFC
CELF4	ENSG00000101489		0.565805	5.69581	6.20492	1.49e-09	3.62e-09	6.04546	DEG	POSLFC
TUBGCP6	ENSG00000128159		-0.201845	5.68917	-6.18021	1.49e-09	3.62e-09	-6.04529	DEG	NEGLFC
SLC22A18	ENSG00000110628		-0.475368	0.10307	-6.18516	1.5e-09	3.64e-09	-6.04452	DEG	NEGLFC
ECD	ENSG00000122882		-0.0798234	4.79886	-6.18777	1.5e-09	3.64e-09	-6.04448	DEG	NEGLFC
ZNF135	ENSG00000176293		-0.22891	4.05506	-6.19318	1.51e-09	3.66e-09	-6.04372	DEG	NEGLFC
ZNF277	ENSG00000198839		-0.118954	4.10099	-6.18992	1.52e-09	3.69e-09	-6.042	DEG	NEGLFC
PIGA	ENSG00000165195		-0.350821	3.8127	-6.18692	1.52e-09	3.7e-09	-6.0417	DEG	NEGLFC
SPHK1	ENSG00000176170		-0.599437	0.0906707	-6.17944	1.53e-09	3.71e-09	-6.04126	DEG	NEGLFC
AC022167.1	ENSG00000259939		0.391932	-1.13691	6.15839	1.54e-09	3.73e-09	6.04052	DEG	POSLFC
NMB	ENSG00000197696		-0.499224	0.636092	-6.17849	1.54e-09	3.74e-09	-6.0401	DEG	NEGLFC
CYGB	ENSG00000161544		0.500536	1.39853	6.19506	1.54e-09	3.75e-09	6.03973	DEG	POSLFC
C10orf105	ENSG00000214688		1.03691	0.235547	6.17295	1.55e-09	3.76e-09	6.03887	DEG	POSLFC
ERVK3-1	ENSG00000142396		-0.126095	4.66633	-6.19588	1.56e-09	3.78e-09	-6.03809	DEG	NEGLFC
PANK4	ENSG00000157881		0.174531	3.64954	6.17845	1.58e-09	3.84e-09	6.03567	DEG	POSLFC
MTX2	ENSG00000128654		-0.153154	4.65335	-6.191	1.59e-09	3.85e-09	-6.0351	DEG	NEGLFC
EHF	ENSG00000135373		-0.458758	0.24677	-6.17136	1.59e-09	3.86e-09	-6.03484	DEG	NEGLFC
TSEN34	ENSG00000170892		-0.180485	2.68987	-6.17862	1.6e-09	3.88e-09	-6.03402	DEG	NEGLFC
PLPP1	ENSG00000067113		-0.217741	4.57695	-6.17414	1.6e-09	3.88e-09	-6.03391	DEG	NEGLFC
DSCC1	ENSG00000136982		-0.324799	1.13948	-6.17531	1.6e-09	3.89e-09	-6.03363	DEG	NEGLFC
GTF2IRD2	ENSG00000196275		-0.476416	2.07952	-6.16584	1.61e-09	3.89e-09	-6.03331	DEG	NEGLFC
ASNS	ENSG00000070669		0.343751	5.481	6.1699	1.61e-09	3.91e-09	6.03261	DEG	POSLFC
CDKAL1	ENSG00000145996		-0.161005	4.35937	-6.1696	1.61e-09	3.91e-09	-6.03247	DEG	NEGLFC
ASCL1	ENSG00000139352		-0.311277	2.27921	-6.18176	1.62e-09	3.92e-09	-6.03204	DEG	NEGLFC
LHX6	ENSG00000106852		0.498915	2.6518	6.1487	1.62e-09	3.92e-09	6.03197	DEG	POSLFC
AL117350.1	ENSG00000237481		-0.354359	-0.445857	-6.18811	1.64e-09	3.98e-09	-6.02981	DEG	NEGLFC
TMEM45A	ENSG00000181458		-0.523714	0.247525	-6.1661	1.64e-09	3.98e-09	-6.02952	DEG	NEGLFC
CPVL	ENSG00000106066		-0.579755	2.38846	-6.16282	1.65e-09	3.99e-09	-6.0291	DEG	NEGLFC
AP001042.1	ENSG00000205622		0.547072	-0.831663	6.14427	1.66e-09	4.03e-09	6.02773	DEG	POSLFC
KITLG	ENSG00000049130		0.423353	5.10622	6.16287	1.66e-09	4.03e-09	6.02761	DEG	POSLFC
SERPINB8	ENSG00000166401		-0.315878	1.72428	-6.17485	1.67e-09	4.04e-09	-6.02713	DEG	NEGLFC
LSM11	ENSG00000155858		0.450285	4.75703	6.1733	1.67e-09	4.04e-09	6.02706	DEG	POSLFC
CPS1	ENSG00000021826		-0.35387	3.18359	-6.15568	1.69e-09	4.08e-09	-6.02539	DEG	NEGLFC
GYS2	ENSG00000111713		0.435044	-0.703159	6.1685	1.69e-09	4.09e-09	6.02504	DEG	POSLFC
MB21D2	ENSG00000180611		0.339578	3.08363	6.17433	1.69e-09	4.1e-09	6.02468	DEG	POSLFC
MUS81	ENSG00000172732		-0.197716	3.58165	-6.16758	1.7e-09	4.12e-09	-6.02368	DEG	NEGLFC
AC021739.2	ENSG00000259407		-0.436945	0.544417	-6.16201	1.71e-09	4.14e-09	-6.02301	DEG	NEGLFC
FAM27E3	ENSG00000274026		-0.358092	0.189078	-6.156	1.72e-09	4.16e-09	-6.0224	DEG	NEGLFC
METAP1	ENSG00000164024		0.190503	4.14871	6.1704	1.72e-09	4.17e-09	6.02196	DEG	POSLFC
ENPP4	ENSG00000001561		-0.256075	6.08473	-6.15665	1.73e-09	4.19e-09	-6.02114	DEG	NEGLFC
C3orf14	ENSG00000114405		0.27989	4.34237	6.16636	1.74e-09	4.2e-09	6.02073	DEG	POSLFC
C1QL1	ENSG00000131094		0.354742	0.194866	6.17468	1.75e-09	4.22e-09	6.01987	DEG	POSLFC
SMIM4	ENSG00000168273		-0.155653	2.11228	-6.13482	1.75e-09	4.24e-09	-6.01902	DEG	NEGLFC
DIPK1A	ENSG00000154511		-0.179718	5.46818	-6.15528	1.76e-09	4.25e-09	-6.01868	DEG	NEGLFC
TNXB	ENSG00000168477		0.34008	3.70579	6.15344	1.76e-09	4.26e-09	6.01816	DEG	POSLFC
UBE2D1	ENSG00000072401		0.184747	3.7037	6.15593	1.77e-09	4.27e-09	6.01786	DEG	POSLFC
TMEM273	ENSG00000204161		-0.749632	2.85404	-6.15741	1.77e-09	4.27e-09	-6.01776	DEG	NEGLFC
GAL3ST1	ENSG00000128242		-0.704128	2.02836	-6.15394	1.77e-09	4.27e-09	-6.01774	DEG	NEGLFC
SERPINH1	ENSG00000149257		0.762398	2.61345	6.14801	1.78e-09	4.29e-09	6.01706	DEG	POSLFC
VANGL2	ENSG00000162738		0.47148	2.39345	6.15107	1.78e-09	4.3e-09	6.01658	DEG	POSLFC
LEMD2	ENSG00000161904		-0.169949	4.6077	-6.15768	1.78e-09	4.3e-09	-6.01654	DEG	NEGLFC
HDAC7	ENSG00000061273		0.223419	3.90283	6.16305	1.79e-09	4.31e-09	6.01617	DEG	POSLFC
PLSCR1	ENSG00000188313		0.363506	3.8032	6.15138	1.79e-09	4.32e-09	6.01601	DEG	POSLFC
RFESD	ENSG00000175449		-0.183038	1.08408	-6.13151	1.79e-09	4.32e-09	-6.01579	DEG	NEGLFC
LRFN2	ENSG00000156564		0.524029	3.35427	6.1302	1.81e-09	4.37e-09	6.01391	DEG	POSLFC
AL353732.1	ENSG00000261696		-0.61612	0.26615	-6.15001	1.82e-09	4.38e-09	-6.01339	DEG	NEGLFC
GTPBP8	ENSG00000163607		-0.159617	3.04716	-6.15122	1.85e-09	4.45e-09	-6.01076	DEG	NEGLFC
MSANTD3	ENSG00000066697		-0.170805	3.87983	-6.1758	1.85e-09	4.46e-09	-6.01056	DEG	NEGLFC
ATP2B3	ENSG00000067842		0.646717	5.29575	6.16111	1.85e-09	4.47e-09	6.01032	DEG	POSLFC
FAM227A	ENSG00000184949		0.228818	3.36216	6.14172	1.85e-09	4.47e-09	6.01026	DEG	POSLFC
CDC6	ENSG00000094804		0.476128	1.69347	6.15418	1.87e-09	4.51e-09	6.00871	DEG	POSLFC
SORBS3	ENSG00000120896		0.356857	2.45346	6.14875	1.89e-09	4.56e-09	6.00679	DEG	POSLFC
VWA1	ENSG00000179403		-0.636577	3.78422	-6.14505	1.91e-09	4.6e-09	-6.00532	DEG	NEGLFC
TRMT13	ENSG00000122435		-0.333082	4.1563	-6.14288	1.91e-09	4.61e-09	-6.00498	DEG	NEGLFC
C19orf47	ENSG00000160392		0.177282	2.80745	6.1566	1.91e-09	4.61e-09	6.00489	DEG	POSLFC
RABGAP1L	ENSG00000152061		0.222095	6.98974	6.14387	1.92e-09	4.63e-09	6.0042	DEG	POSLFC
LY6E	ENSG00000160932		0.387061	3.59145	6.15333	1.93e-09	4.64e-09	6.00386	DEG	POSLFC
AP001267.4	ENSG00000269944		0.297325	-0.540193	6.11793	1.94e-09	4.66e-09	6.00303	DEG	POSLFC
LINC02177	ENSG00000261617		-0.631521	2.00033	-6.13673	1.94e-09	4.67e-09	-6.00295	DEG	NEGLFC
MRPL42	ENSG00000198015		0.14671	6.26885	6.14	1.94e-09	4.67e-09	6.00283	DEG	POSLFC
DLG5	ENSG00000151208		0.188461	5.03887	6.11774	1.95e-09	4.69e-09	6.00228	DEG	POSLFC
RELCH	ENSG00000134444		-0.0935031	6.51709	-6.14615	1.95e-09	4.7e-09	-6.0016	DEG	NEGLFC
YBEY	ENSG00000182362		-0.268903	2.34933	-6.13234	1.96e-09	4.71e-09	-6.00144	DEG	NEGLFC
CNOT3	ENSG00000088038		0.279636	3.12937	6.1928	1.96e-09	4.72e-09	6.001	DEG	POSLFC
EIF4EBP3	ENSG00000243056		-0.282827	0.540212	-6.1369	1.97e-09	4.75e-09	-5.99989	DEG	NEGLFC
AP000892.3	ENSG00000276505		-0.407896	-0.562955	-6.14008	1.98e-09	4.75e-09	-5.99979	DEG	NEGLFC
INPP5K	ENSG00000132376		0.115436	4.05021	6.13856	1.99e-09	4.78e-09	5.99898	DEG	POSLFC
AC022400.4	ENSG00000272140		-0.179241	1.98147	-6.11387	1.99e-09	4.78e-09	-5.99897	DEG	NEGLFC
EMILIN2	ENSG00000132205		-0.501368	1.44136	-6.13593	1.99e-09	4.78e-09	-5.99891	DEG	NEGLFC
SLC30A6	ENSG00000152683		-0.125137	4.64099	-6.15464	1.99e-09	4.79e-09	-5.99855	DEG	NEGLFC
OIP5-AS1	ENSG00000247556		0.272418	8.73313	6.1372	1.99e-09	4.79e-09	5.99842	DEG	POSLFC
TMEM165	ENSG00000134851		-0.560493	6.42379	-6.14912	2e-09	4.81e-09	-5.9979	DEG	NEGLFC
PIK3C2G	ENSG00000139144		0.609397	-0.983797	6.13114	2.01e-09	4.83e-09	5.9971	DEG	POSLFC
MTM1	ENSG00000171100		-0.190214	4.41784	-6.14071	2.02e-09	4.85e-09	-5.99646	DEG	NEGLFC
KCNG1	ENSG00000026559		0.651827	0.55123	6.13234	2.02e-09	4.86e-09	5.99599	DEG	POSLFC
ABI3	ENSG00000108798		0.614326	0.0930474	6.13246	2.02e-09	4.87e-09	5.99582	DEG	POSLFC
TNK1	ENSG00000174292		0.54053	-1.07759	6.13356	2.03e-09	4.87e-09	5.99568	DEG	POSLFC
COLEC12	ENSG00000158270		-0.435155	3.83364	-6.12842	2.03e-09	4.88e-09	-5.99551	DEG	NEGLFC
AK6	ENSG00000085231		-0.16545	4.22518	-6.11161	2.03e-09	4.88e-09	-5.99546	DEG	NEGLFC
CAMKV	ENSG00000164076		0.660398	6.08508	6.13974	2.05e-09	4.92e-09	5.99411	DEG	POSLFC
CLEC2D	ENSG00000069493		-0.288924	2.60988	-6.12735	2.06e-09	4.95e-09	-5.99295	DEG	NEGLFC
PAF1	ENSG00000006712		-0.140425	4.23384	-6.12843	2.07e-09	4.98e-09	-5.99183	DEG	NEGLFC
GMCL1	ENSG00000087338		-0.14274	4.65119	-6.13784	2.1e-09	5.04e-09	-5.98994	DEG	NEGLFC
RABL2A	ENSG00000144134		0.173819	3.33844	6.12984	2.11e-09	5.06e-09	5.98924	DEG	POSLFC
FAM163A	ENSG00000143340		0.8533	-0.0504333	6.12598	2.11e-09	5.07e-09	5.98911	DEG	POSLFC
KANK1	ENSG00000107104		-0.400259	6.20183	-6.1385	2.12e-09	5.08e-09	-5.98853	DEG	NEGLFC
AL513534.2	ENSG00000260400		-0.220953	1.69218	-6.1397	2.12e-09	5.1e-09	-5.98797	DEG	NEGLFC
MAG	ENSG00000105695		-0.929251	5.20088	-6.15025	2.13e-09	5.1e-09	-5.98782	DEG	NEGLFC
AC005332.3	ENSG00000274561		0.166866	2.12354	6.12941	2.13e-09	5.12e-09	5.98729	DEG	POSLFC
AC068707.1	ENSG00000285712		-1.00958	-1.31964	-6.12201	2.15e-09	5.16e-09	-5.98596	DEG	NEGLFC
MRC2	ENSG00000011028		-0.536366	2.8945	-6.12519	2.16e-09	5.19e-09	-5.98496	DEG	NEGLFC
AC073342.2	ENSG00000268170		-0.871385	0.917203	-6.11852	2.17e-09	5.21e-09	-5.98452	DEG	NEGLFC
ANKRD9	ENSG00000156381		0.269222	4.12853	6.11776	2.17e-09	5.21e-09	5.98439	DEG	POSLFC
TM4SF18	ENSG00000163762		-0.375733	2.30379	-6.12221	2.18e-09	5.23e-09	-5.98364	DEG	NEGLFC
GPR150	ENSG00000178015		0.66972	-0.878271	6.09722	2.19e-09	5.26e-09	5.98294	DEG	POSLFC
AC068790.6	ENSG00000270095		0.19096	1.12044	6.09682	2.2e-09	5.27e-09	5.98238	DEG	POSLFC
OLFML1	ENSG00000183801		-0.562142	-0.789678	-6.11143	2.2e-09	5.28e-09	-5.98231	DEG	NEGLFC
LZTFL1	ENSG00000163818		0.350626	4.98121	6.12472	2.21e-09	5.3e-09	5.9816	DEG	POSLFC
EWSR1	ENSG00000182944		-0.0911458	7.13684	-6.113	2.23e-09	5.34e-09	-5.98019	DEG	NEGLFC
AL354696.2	ENSG00000278390		-0.514115	-0.0645834	-6.11625	2.23e-09	5.34e-09	-5.98015	DEG	NEGLFC
XRCC1	ENSG00000073050		0.118599	3.33481	6.12011	2.25e-09	5.39e-09	5.9788	DEG	POSLFC
PROSER1	ENSG00000120685		0.135617	4.02485	6.11211	2.26e-09	5.41e-09	5.97807	DEG	POSLFC
ITPR1	ENSG00000150995		0.578654	8.20014	6.11484	2.26e-09	5.41e-09	5.97803	DEG	POSLFC
FGFR1OP2	ENSG00000111790		0.166486	6.35988	6.1403	2.26e-09	5.41e-09	5.97796	DEG	POSLFC
MID1IP1	ENSG00000165175		-0.558373	4.98699	-6.12379	2.27e-09	5.43e-09	-5.97749	DEG	NEGLFC
AL355297.4	ENSG00000271551		0.240421	0.543961	6.11881	2.28e-09	5.46e-09	5.97643	DEG	POSLFC
MIR99AHG	ENSG00000215386		-0.123531	5.63315	-6.12091	2.3e-09	5.51e-09	-5.97488	DEG	NEGLFC
RAC2	ENSG00000128340		0.553404	-0.741055	6.10736	2.3e-09	5.52e-09	5.97481	DEG	POSLFC
ACAA1	ENSG00000060971		-0.12504	4.97931	-6.15796	2.31e-09	5.52e-09	-5.97462	DEG	NEGLFC
GTF2H1	ENSG00000110768		-0.128975	5.18043	-6.14536	2.31e-09	5.53e-09	-5.97441	DEG	NEGLFC
SHISA2	ENSG00000180730		-0.657312	0.546031	-6.10374	2.31e-09	5.54e-09	-5.97416	DEG	NEGLFC
GSPT2	ENSG00000189369		0.260443	3.26251	6.11395	2.33e-09	5.57e-09	5.97309	DEG	POSLFC
HSPD1	ENSG00000144381		0.258888	6.88097	6.11216	2.33e-09	5.57e-09	5.97304	DEG	POSLFC
DACT1	ENSG00000165617		0.330626	2.77246	6.11639	2.33e-09	5.58e-09	5.97266	DEG	POSLFC
BRIP1	ENSG00000136492		0.409788	0.834972	6.1391	2.34e-09	5.59e-09	5.9725	DEG	POSLFC
TOMM70	ENSG00000154174		0.227907	6.32477	6.10757	2.34e-09	5.6e-09	5.97223	DEG	POSLFC
NDUFA4	ENSG00000189043		-0.321278	7.79896	-6.11032	2.37e-09	5.66e-09	-5.97031	DEG	NEGLFC
TOR2A	ENSG00000160404		0.235944	0.847984	6.08286	2.38e-09	5.69e-09	5.96951	DEG	POSLFC
SH3KBP1	ENSG00000147010		0.140246	5.11797	6.11416	2.4e-09	5.74e-09	5.96808	DEG	POSLFC
STARD9	ENSG00000159433		-0.378566	6.4327	-6.10349	2.4e-09	5.74e-09	-5.96795	DEG	NEGLFC
AC096564.2	ENSG00000249604		-0.779561	0.532854	-6.1037	2.41e-09	5.76e-09	-5.96749	DEG	NEGLFC
PAK6	ENSG00000137843		0.612132	3.10912	6.08121	2.41e-09	5.76e-09	5.96736	DEG	POSLFC
MCM7	ENSG00000166508		-0.419796	4.04111	-6.10165	2.43e-09	5.81e-09	-5.9659	DEG	NEGLFC
CAPN9	ENSG00000135773		-0.70855	-0.0354747	-6.10511	2.44e-09	5.83e-09	-5.96534	DEG	NEGLFC
PLBD2	ENSG00000151176		0.266734	4.38283	6.09565	2.45e-09	5.85e-09	5.9648	DEG	POSLFC
ZNF394	ENSG00000160908		-0.175307	3.94241	-6.11098	2.46e-09	5.88e-09	-5.96388	DEG	NEGLFC
TMEM41B	ENSG00000166471		-0.151843	5.39381	-6.09252	2.47e-09	5.9e-09	-5.96328	DEG	NEGLFC
ZNF777	ENSG00000196453		0.274669	1.88163	6.09971	2.49e-09	5.94e-09	5.96225	DEG	POSLFC
RPL26L1	ENSG00000037241		-0.178621	2.3996	-6.07423	2.5e-09	5.97e-09	-5.96151	DEG	NEGLFC
Z97989.1	ENSG00000255389		0.396164	2.45521	6.09336	2.52e-09	6.01e-09	5.96038	DEG	POSLFC
PPCDC	ENSG00000138621		-0.272249	2.30281	-6.10218	2.52e-09	6.02e-09	-5.96013	DEG	NEGLFC
ARL15	ENSG00000185305		0.334668	3.76584	6.09152	2.53e-09	6.04e-09	5.95958	DEG	POSLFC
AC022007.1	ENSG00000206567		-0.396718	-0.137279	-6.12528	2.55e-09	6.07e-09	-5.95849	DEG	NEGLFC
ZBTB39	ENSG00000166860		0.172395	3.0338	6.10325	2.55e-09	6.09e-09	5.95813	DEG	POSLFC
AC009120.5	ENSG00000275236		-0.36106	0.0391617	-6.09117	2.59e-09	6.18e-09	-5.9556	DEG	NEGLFC
ME1	ENSG00000065833		0.23146	4.70111	6.09559	2.6e-09	6.19e-09	5.95528	DEG	POSLFC
TMIE	ENSG00000181585		0.323752	1.88248	6.09317	2.6e-09	6.2e-09	5.9549	DEG	POSLFC
KANSL1-AS1	ENSG00000214401		-0.606701	-0.334104	-6.08499	2.6e-09	6.21e-09	-5.95482	DEG	NEGLFC
TMEM109	ENSG00000110108		0.159959	3.58217	6.089	2.61e-09	6.23e-09	5.95431	DEG	POSLFC
TENT5C	ENSG00000183508		0.537066	0.506001	6.08492	2.61e-09	6.23e-09	5.95418	DEG	POSLFC
VSTM5	ENSG00000214376		0.620581	1.62612	6.06562	2.63e-09	6.26e-09	5.95337	DEG	POSLFC
EEF1E1	ENSG00000124802		-0.158344	3.66758	-6.06451	2.66e-09	6.35e-09	-5.95107	DEG	NEGLFC
AC103874.1	ENSG00000285729		-0.546411	-0.671952	-6.10232	2.69e-09	6.41e-09	-5.94951	DEG	NEGLFC
ZIM2	ENSG00000269699		0.298479	5.86513	6.08726	2.69e-09	6.42e-09	5.94925	DEG	POSLFC
MED4	ENSG00000136146		-0.114089	4.68981	-6.08833	2.71e-09	6.45e-09	-5.94845	DEG	NEGLFC
TBC1D5	ENSG00000131374		0.118055	6.60756	6.07573	2.72e-09	6.48e-09	5.94764	DEG	POSLFC
AC078785.1	ENSG00000240057		-0.23489	-0.0246292	-6.0599	2.72e-09	6.49e-09	-5.94737	DEG	NEGLFC
AP001469.3	ENSG00000239415		0.157049	1.99859	6.05907	2.73e-09	6.49e-09	5.94727	DEG	POSLFC
CYB5D2	ENSG00000167740		-0.131583	4.0782	-6.08669	2.73e-09	6.5e-09	-5.94691	DEG	NEGLFC
ADAM28	ENSG00000042980		-0.539284	3.61748	-6.07883	2.75e-09	6.55e-09	-5.94562	DEG	NEGLFC
HEPH	ENSG00000089472		-0.289057	4.67586	-6.09936	2.76e-09	6.56e-09	-5.94543	DEG	NEGLFC
CD93	ENSG00000125810		0.688709	2.24106	6.07365	2.76e-09	6.57e-09	5.94533	DEG	POSLFC
AL008721.2	ENSG00000272977		0.362799	2.23754	6.05722	2.78e-09	6.61e-09	5.94407	DEG	POSLFC
NUTM2D	ENSG00000214562		-0.463611	0.443885	-6.08958	2.78e-09	6.62e-09	-5.9438	DEG	NEGLFC
DDN-AS1	ENSG00000257913		0.583649	-0.0652511	6.11338	2.8e-09	6.66e-09	5.94284	DEG	POSLFC
APOC1	ENSG00000130208		-0.55526	2.34004	-6.06884	2.81e-09	6.67e-09	-5.94257	DEG	NEGLFC
SEPTIN11	ENSG00000138758		0.174598	7.39977	6.07115	2.81e-09	6.67e-09	5.94252	DEG	POSLFC
SRM	ENSG00000116649		0.195595	2.75225	6.08092	2.82e-09	6.7e-09	5.94193	DEG	POSLFC
MAP1LC3B	ENSG00000140941		0.168241	6.10217	6.07032	2.82e-09	6.71e-09	5.94148	DEG	POSLFC
SPAST	ENSG00000021574		-0.154294	5.64711	-6.07185	2.83e-09	6.72e-09	-5.94121	DEG	NEGLFC
AC025034.1	ENSG00000258302		-0.410226	0.177538	-6.07128	2.84e-09	6.74e-09	-5.94073	DEG	NEGLFC
ACP6	ENSG00000162836		0.188806	3.8171	6.07144	2.89e-09	6.86e-09	5.93773	DEG	POSLFC
MAML3	ENSG00000196782		0.265258	2.27234	6.07499	2.89e-09	6.87e-09	5.93748	DEG	POSLFC
ITGAV	ENSG00000138448		-0.258703	7.52487	-6.07862	2.91e-09	6.92e-09	-5.93632	DEG	NEGLFC
PPP2R5A	ENSG00000066027		-0.249709	5.09176	-6.08689	2.92e-09	6.93e-09	-5.93613	DEG	NEGLFC
ILKAP	ENSG00000132323		-0.185667	4.75502	-6.06906	2.94e-09	6.98e-09	-5.93482	DEG	NEGLFC
SACM1L	ENSG00000211456		0.143398	5.86701	6.07317	2.95e-09	7e-09	5.9344	DEG	POSLFC
BCKDK	ENSG00000103507		0.141181	3.52906	6.07012	2.95e-09	7.01e-09	5.93423	DEG	POSLFC
CDH13	ENSG00000140945		0.503896	5.46629	6.07205	2.97e-09	7.05e-09	5.93323	DEG	POSLFC
AC090739.1	ENSG00000254165		-0.213958	0.940994	-6.07098	2.98e-09	7.07e-09	-5.93263	DEG	NEGLFC
COMT	ENSG00000093010		-0.259059	4.39054	-6.07053	2.98e-09	7.08e-09	-5.93256	DEG	NEGLFC
XRN2	ENSG00000088930		-0.13272	5.56728	-6.06791	3e-09	7.12e-09	-5.93142	DEG	NEGLFC
SYT1	ENSG00000067715		0.801559	9.15297	6.05626	3.03e-09	7.18e-09	5.93	DEG	POSLFC
FBXO15	ENSG00000141665		-0.22571	1.93432	-6.06106	3.03e-09	7.19e-09	-5.9299	DEG	NEGLFC
HRH1	ENSG00000196639		0.462289	3.00051	6.08077	3.05e-09	7.22e-09	5.92906	DEG	POSLFC
Z97055.2	ENSG00000261251		-0.261046	0.0677406	-6.04068	3.05e-09	7.22e-09	-5.92906	DEG	NEGLFC
DPY19L4	ENSG00000156162		-0.271786	5.30121	-6.06276	3.05e-09	7.23e-09	-5.92881	DEG	NEGLFC
NEUROD1	ENSG00000162992		1.18601	-0.466543	6.08717	3.05e-09	7.24e-09	5.92865	DEG	POSLFC
IDI2-AS1	ENSG00000232656		-0.253845	1.42797	-6.06374	3.07e-09	7.27e-09	-5.92796	DEG	NEGLFC
PAIP2B	ENSG00000124374		-0.704275	6.97165	-6.0629	3.08e-09	7.29e-09	-5.9275	DEG	NEGLFC
ATP2B2	ENSG00000157087		0.709129	7.70884	6.05252	3.1e-09	7.35e-09	5.92616	DEG	POSLFC
EDRF1	ENSG00000107938		-0.112764	5.03667	-6.07515	3.1e-09	7.35e-09	-5.92601	DEG	NEGLFC
AC023024.1	ENSG00000259172		0.262858	-0.233978	6.06712	3.16e-09	7.47e-09	5.9233	DEG	POSLFC
BEND4	ENSG00000188848		0.640879	2.06192	6.07554	3.16e-09	7.49e-09	5.92292	DEG	POSLFC
LINC01118	ENSG00000222005		-0.39286	-0.342272	-6.11518	3.17e-09	7.51e-09	-5.92236	DEG	NEGLFC
INPP5B	ENSG00000204084		-0.148305	5.22894	-6.04846	3.2e-09	7.58e-09	-5.92102	DEG	NEGLFC
DOLPP1	ENSG00000167130		-0.166959	3.0728	-6.05003	3.26e-09	7.71e-09	-5.91796	DEG	NEGLFC
CAHM	ENSG00000270419		-0.566863	1.51416	-6.04836	3.27e-09	7.74e-09	-5.91742	DEG	NEGLFC
ZMAT5	ENSG00000100319		-0.1552	2.36093	-6.05091	3.3e-09	7.81e-09	-5.91597	DEG	NEGLFC
TRIP12	ENSG00000153827		0.0890343	7.91772	6.04692	3.33e-09	7.87e-09	5.91462	DEG	POSLFC
PLAC8	ENSG00000145287		0.78818	-0.927387	6.03765	3.33e-09	7.88e-09	5.91427	DEG	POSLFC
ING2	ENSG00000168556		0.198815	3.05076	6.04548	3.37e-09	7.97e-09	5.91251	DEG	POSLFC
C22orf24	ENSG00000128254		0.584229	0.670863	6.04382	3.39e-09	8.01e-09	5.91171	DEG	POSLFC
KPNA1	ENSG00000114030		0.115667	6.24876	6.04033	3.4e-09	8.05e-09	5.91085	DEG	POSLFC
RIOK3	ENSG00000101782		-0.12979	5.42544	-6.01999	3.42e-09	8.09e-09	-5.9099	DEG	NEGLFC
SPAG4	ENSG00000061656		-0.371408	0.0745542	-6.04639	3.46e-09	8.17e-09	-5.90826	DEG	NEGLFC
CYB561	ENSG00000008283		0.5176	3.98402	6.06414	3.47e-09	8.2e-09	5.90773	DEG	POSLFC
CCDC91	ENSG00000123106		-0.115283	5.424	-6.03773	3.49e-09	8.25e-09	-5.90677	DEG	NEGLFC
KIAA0319	ENSG00000137261		0.426024	5.26049	6.05813	3.52e-09	8.32e-09	5.90526	DEG	POSLFC
ZCCHC12	ENSG00000174460		0.586825	3.52378	6.05092	3.52e-09	8.33e-09	5.9051	DEG	POSLFC
ZNF391	ENSG00000124613		0.332809	3.03029	6.05766	3.53e-09	8.35e-09	5.90466	DEG	POSLFC
H1FX	ENSG00000184897		0.27153	2.84361	6.03068	3.54e-09	8.36e-09	5.90445	DEG	POSLFC
INO80	ENSG00000128908		-0.104162	5.21881	-6.03438	3.55e-09	8.37e-09	-5.90404	DEG	NEGLFC
KIF13B	ENSG00000197892		-0.54601	6.12846	-6.03893	3.55e-09	8.37e-09	-5.90405	DEG	NEGLFC
GLB1L2	ENSG00000149328		0.416895	0.93529	6.04461	3.55e-09	8.39e-09	5.90371	DEG	POSLFC
VPS54	ENSG00000143952		-0.163605	5.17817	-6.03323	3.56e-09	8.41e-09	-5.90327	DEG	NEGLFC
GTF2B	ENSG00000137947		-0.136343	4.18329	-6.03558	3.6e-09	8.5e-09	-5.90153	DEG	NEGLFC
AC122129.2	ENSG00000264167		0.423152	-1.1445	6.01035	3.61e-09	8.53e-09	5.90102	DEG	POSLFC
EPN2-AS1	ENSG00000235397		-0.882468	-1.55388	-6.04786	3.62e-09	8.55e-09	-5.9006	DEG	NEGLFC
PRR18	ENSG00000176381		-0.818115	3.53389	-6.03884	3.63e-09	8.57e-09	-5.9002	DEG	NEGLFC
AC068205.1	ENSG00000283217		-0.880854	-1.46619	-6.00933	3.63e-09	8.57e-09	-5.90003	DEG	NEGLFC
AL358334.2	ENSG00000258711		0.594609	-1.15779	6.02422	3.68e-09	8.68e-09	5.89807	DEG	POSLFC
TMEM250	ENSG00000238227		0.226329	3.63822	6.03589	3.68e-09	8.69e-09	5.89777	DEG	POSLFC
AC026979.3	ENSG00000272375		0.370665	0.516144	6.00616	3.7e-09	8.72e-09	5.8972	DEG	POSLFC
AL133325.3	ENSG00000278041		-0.654643	2.88851	-6.02718	3.72e-09	8.77e-09	-5.89625	DEG	NEGLFC
CLUH	ENSG00000132361		0.202491	4.38061	6.0352	3.73e-09	8.78e-09	5.89592	DEG	POSLFC
CHD3	ENSG00000170004		0.367153	7.04199	6.03254	3.73e-09	8.79e-09	5.89574	DEG	POSLFC
AC006460.2	ENSG00000284052		-0.248668	2.46538	-6.0214	3.73e-09	8.8e-09	-5.89566	DEG	NEGLFC
AC084816.1	ENSG00000256995		0.521488	0.941454	6.00493	3.73e-09	8.8e-09	5.89557	DEG	POSLFC
SORD	ENSG00000140263		0.183331	2.7449	6.03045	3.74e-09	8.81e-09	5.89533	DEG	POSLFC
CCDC130	ENSG00000104957		-0.207617	3.49199	-6.0038	3.77e-09	8.87e-09	-5.89419	DEG	NEGLFC
CITED2	ENSG00000164442		0.481809	2.90334	6.03776	3.77e-09	8.87e-09	5.89417	DEG	POSLFC
MYCT1	ENSG00000120279		-0.33366	1.47414	-6.02782	3.78e-09	8.9e-09	-5.89359	DEG	NEGLFC
RHOA	ENSG00000067560		-0.174369	6.88475	-6.00307	3.78e-09	8.91e-09	-5.89334	DEG	NEGLFC
LINC00574	ENSG00000231690		0.333786	-0.240104	6.04217	3.79e-09	8.92e-09	5.89321	DEG	POSLFC
CENPJ	ENSG00000151849		0.196587	4.28241	6.01902	3.81e-09	8.97e-09	5.89215	DEG	POSLFC
MPHOSPH10	ENSG00000124383		-0.127136	4.32065	-6.02591	3.81e-09	8.97e-09	-5.89213	DEG	NEGLFC
ARFIP2	ENSG00000132254		0.129377	4.59593	5.9997	3.84e-09	9.04e-09	5.89087	DEG	POSLFC
SP100	ENSG00000067066		-0.402976	3.60189	-6.02086	3.85e-09	9.06e-09	-5.89056	DEG	NEGLFC
API5	ENSG00000166181		0.117961	6.29899	6.02046	3.85e-09	9.06e-09	5.89052	DEG	POSLFC
COQ2	ENSG00000173085		-0.184379	1.76643	-6.01994	3.98e-09	9.35e-09	-5.88512	DEG	NEGLFC
ZNF668	ENSG00000167394		-0.198143	1.51586	-6.01378	3.99e-09	9.38e-09	-5.88459	DEG	NEGLFC
N4BP3	ENSG00000145911		0.501453	2.56478	5.99018	4.06e-09	9.54e-09	5.88184	DEG	POSLFC
TP53I3	ENSG00000115129		-0.376191	0.687755	-6.01269	4.07e-09	9.57e-09	-5.8812	DEG	NEGLFC
CREB3L4	ENSG00000143578		-0.370678	1.21229	-6.01102	4.1e-09	9.64e-09	-5.88001	DEG	NEGLFC
PRRG1	ENSG00000130962		-0.468341	5.27772	-6.01049	4.11e-09	9.65e-09	-5.87989	DEG	NEGLFC
AC092910.3	ENSG00000242622		-0.225756	1.42247	-6.01249	4.12e-09	9.68e-09	-5.87928	DEG	NEGLFC
NAP1L3	ENSG00000186310		0.425392	6.60654	6.00491	4.17e-09	9.79e-09	5.87745	DEG	POSLFC
NMI	ENSG00000123609		-0.376227	1.09832	-6.01426	4.17e-09	9.79e-09	-5.87742	DEG	NEGLFC
PARP3	ENSG00000041880		0.180752	2.30837	6.01273	4.21e-09	9.88e-09	5.87582	DEG	POSLFC
TCEAL9	ENSG00000185222		-0.252303	4.47298	-6.01584	4.23e-09	9.93e-09	-5.87506	DEG	NEGLFC
CEP72	ENSG00000112877		0.170919	1.69779	6.01856	4.23e-09	9.93e-09	5.87493	DEG	POSLFC
GPR22	ENSG00000172209		0.713402	4.26887	5.98263	4.23e-09	9.93e-09	5.87489	DEG	POSLFC
HS6ST3	ENSG00000185352		0.776313	5.58214	6.0008	4.26e-09	1e-08	5.8737	DEG	POSLFC
AC007325.2	ENSG00000277196		-0.513837	1.51621	-6.01588	4.27e-09	1e-08	-5.8733	DEG	NEGLFC
PXMP4	ENSG00000101417		-0.141746	3.88414	-6.01622	4.32e-09	1.01e-08	-5.87156	DEG	NEGLFC
FAM102B	ENSG00000162636		0.422729	5.44184	6.00462	4.33e-09	1.02e-08	5.8709	DEG	POSLFC
AKAP7	ENSG00000118507		-0.143849	4.49528	-5.99787	4.36e-09	1.02e-08	-5.86985	DEG	NEGLFC
DYNLRB1	ENSG00000125971		0.155754	5.1244	5.97983	4.37e-09	1.03e-08	5.86937	DEG	POSLFC
MLC1	ENSG00000100427		-0.304886	6.27046	-6.00225	4.38e-09	1.03e-08	-5.8692	DEG	NEGLFC
HNRNPC	ENSG00000092199		-0.117627	7.90762	-6.0021	4.38e-09	1.03e-08	-5.86907	DEG	NEGLFC
AURKA	ENSG00000087586		-0.194387	0.76841	-5.97633	4.39e-09	1.03e-08	-5.86896	DEG	NEGLFC
DRC3	ENSG00000171962		0.267967	1.02703	5.99747	4.42e-09	1.04e-08	5.8676	DEG	POSLFC
SPATA6	ENSG00000132122		-0.355706	4.44368	-5.99692	4.43e-09	1.04e-08	-5.86718	DEG	NEGLFC
CGRRF1	ENSG00000100532		-0.109854	3.92663	-5.97425	4.44e-09	1.04e-08	-5.86679	DEG	NEGLFC
PACRG-AS1	ENSG00000281692		-0.933358	0.96458	-5.99938	4.45e-09	1.04e-08	-5.86663	DEG	NEGLFC
ARAP2	ENSG00000047365		-0.333204	8.00489	-6.00008	4.45e-09	1.04e-08	-5.86658	DEG	NEGLFC
VWA5B2	ENSG00000145198		-0.451581	3.92408	-5.97277	4.48e-09	1.05e-08	-5.86531	DEG	NEGLFC
ZNF260	ENSG00000254004		0.153475	4.50526	5.99219	4.51e-09	1.06e-08	5.86445	DEG	POSLFC
TMC8	ENSG00000167895		0.607715	0.629694	5.98886	4.51e-09	1.06e-08	5.86436	DEG	POSLFC
STRN3	ENSG00000196792		-0.0768298	5.61542	-6.01842	4.52e-09	1.06e-08	-5.86396	DEG	NEGLFC
KLF2	ENSG00000127528		0.477195	0.296186	5.99024	4.53e-09	1.06e-08	5.86364	DEG	POSLFC
SNX12	ENSG00000147164		0.120838	5.12005	5.97107	4.53e-09	1.06e-08	5.86363	DEG	POSLFC
CKAP4	ENSG00000136026		0.193301	3.52715	5.9948	4.53e-09	1.06e-08	5.86348	DEG	POSLFC
MAF1	ENSG00000179632		0.153253	4.29203	5.99354	4.61e-09	1.08e-08	5.86083	DEG	POSLFC
HSDL1	ENSG00000103160		0.236079	5.16932	5.98947	4.63e-09	1.08e-08	5.86	DEG	POSLFC
PEX19	ENSG00000162735		0.113638	5.5668	5.99159	4.64e-09	1.09e-08	5.85958	DEG	POSLFC
YEATS4	ENSG00000127337		-0.196264	2.78033	-5.99267	4.65e-09	1.09e-08	-5.85934	DEG	NEGLFC
SP1	ENSG00000185591		0.293173	5.14213	5.99006	4.65e-09	1.09e-08	5.85924	DEG	POSLFC
CIITA	ENSG00000179583		0.651914	2.4603	5.98572	4.67e-09	1.09e-08	5.85847	DEG	POSLFC
UQCC1	ENSG00000101019		0.116797	5.30191	5.99192	4.69e-09	1.1e-08	5.85792	DEG	POSLFC
LYAR	ENSG00000145220		-0.28694	2.27014	-5.98772	4.69e-09	1.1e-08	-5.85789	DEG	NEGLFC
WWP2	ENSG00000198373		0.17117	4.80247	5.96457	4.7e-09	1.1e-08	5.85759	DEG	POSLFC
ATP2B1	ENSG00000070961		0.532392	8.45901	5.98234	4.7e-09	1.1e-08	5.85747	DEG	POSLFC
ADTRP	ENSG00000111863		-0.685752	1.99221	-5.96525	4.7e-09	1.1e-08	-5.85735	DEG	NEGLFC
ADAP1	ENSG00000105963		-0.193765	5.09492	-5.99838	4.71e-09	1.1e-08	-5.85728	DEG	NEGLFC
ZNF286A	ENSG00000187607		-0.155778	4.38169	-5.98474	4.71e-09	1.1e-08	-5.85724	DEG	NEGLFC
PPP1R12A-AS1	ENSG00000257557		-0.213382	0.876345	-5.9627	4.74e-09	1.11e-08	-5.85596	DEG	NEGLFC
EXOC3	ENSG00000180104		0.144814	5.03574	5.99332	4.75e-09	1.11e-08	5.85562	DEG	POSLFC
SEZ6	ENSG00000063015		0.47544	3.75055	5.99416	4.77e-09	1.11e-08	5.85501	DEG	POSLFC
SLC5A11	ENSG00000158865		-0.982926	4.53504	-5.99445	4.78e-09	1.12e-08	-5.85482	DEG	NEGLFC
THSD8	ENSG00000284491		-0.27413	1.3701	-5.9799	4.79e-09	1.12e-08	-5.85425	DEG	NEGLFC
SLC4A10	ENSG00000144290		0.620999	7.38555	5.98009	4.8e-09	1.12e-08	5.85391	DEG	POSLFC
AC023481.1	ENSG00000231401		-0.531302	0.0858222	-5.97625	4.86e-09	1.14e-08	-5.85181	DEG	NEGLFC
ATP6V1H	ENSG00000047249		0.337933	6.09571	5.97759	4.87e-09	1.14e-08	5.85159	DEG	POSLFC
GPD1L	ENSG00000152642		0.24059	5.8989	5.98488	4.89e-09	1.14e-08	5.85087	DEG	POSLFC
GATB	ENSG00000059691		0.168999	4.91579	6.01186	4.9e-09	1.14e-08	5.85063	DEG	POSLFC
GPALPP1	ENSG00000133114		-0.0993272	5.57133	-5.99077	4.91e-09	1.15e-08	-5.85032	DEG	NEGLFC
AKAP6	ENSG00000151320		0.163593	8.41912	5.97728	4.91e-09	1.15e-08	5.85029	DEG	POSLFC
FANCL	ENSG00000115392		-0.318442	4.79999	-5.97627	4.92e-09	1.15e-08	-5.84987	DEG	NEGLFC
CLHC1	ENSG00000162994		-0.144486	4.29941	-5.9882	4.92e-09	1.15e-08	-5.8498	DEG	NEGLFC
LAMA5	ENSG00000130702		0.403818	3.68005	5.9795	4.95e-09	1.16e-08	5.84875	DEG	POSLFC
MAP4K5	ENSG00000012983		-0.365692	6.77539	-5.98424	4.97e-09	1.16e-08	-5.84834	DEG	NEGLFC
ALDH16A1	ENSG00000161618		-0.386588	1.68887	-5.97265	4.97e-09	1.16e-08	-5.84828	DEG	NEGLFC
LYRM2	ENSG00000083099		-0.110069	5.51492	-5.97436	4.98e-09	1.16e-08	-5.84791	DEG	NEGLFC
EPHB2	ENSG00000133216		0.22941	3.59792	5.98097	4.99e-09	1.16e-08	5.84752	DEG	POSLFC
AVL9	ENSG00000105778		0.150033	6.43167	5.98068	5.02e-09	1.17e-08	5.84659	DEG	POSLFC
CACNG8	ENSG00000142408		0.628825	5.96757	5.98121	5.02e-09	1.17e-08	5.84645	DEG	POSLFC
ZIC3	ENSG00000156925		-0.42276	-0.150277	-5.96888	5.05e-09	1.18e-08	-5.84556	DEG	NEGLFC
IQCH-AS1	ENSG00000259673		-0.171637	2.35691	-5.98465	5.06e-09	1.18e-08	-5.8451	DEG	NEGLFC
LMF1	ENSG00000103227		-0.270181	3.50641	-5.9826	5.07e-09	1.18e-08	-5.84484	DEG	NEGLFC
TBC1D9B	ENSG00000197226		0.142824	6.50049	5.97341	5.08e-09	1.18e-08	5.84437	DEG	POSLFC
SSX2IP	ENSG00000117155		0.451312	6.62885	5.96783	5.12e-09	1.19e-08	5.84314	DEG	POSLFC
AXL	ENSG00000167601		0.353416	3.80283	5.97547	5.15e-09	1.2e-08	5.84231	DEG	POSLFC
AC110285.1	ENSG00000262223		-0.770757	3.17448	-5.97029	5.18e-09	1.21e-08	-5.84126	DEG	NEGLFC
CEBPA-DT	ENSG00000267296		-0.297675	0.544623	-5.97229	5.19e-09	1.21e-08	-5.8409	DEG	NEGLFC
NEK5	ENSG00000197168		-0.369597	1.42032	-5.97191	5.21e-09	1.21e-08	-5.84041	DEG	NEGLFC
CADPS2	ENSG00000081803		0.494278	6.29578	5.96878	5.21e-09	1.21e-08	5.84038	DEG	POSLFC
PEBP4	ENSG00000134020		-0.408545	0.871017	-5.98093	5.22e-09	1.22e-08	-5.84002	DEG	NEGLFC
IL12A-AS1	ENSG00000244040		0.606242	1.27159	5.99404	5.24e-09	1.22e-08	5.83951	DEG	POSLFC
AC021231.1	ENSG00000259336		-0.430358	-0.0882073	-6.01243	5.24e-09	1.22e-08	-5.83946	DEG	NEGLFC
CAB39	ENSG00000135932		0.190567	6.72674	5.96432	5.24e-09	1.22e-08	5.83924	DEG	POSLFC
AL353708.3	ENSG00000272906		-0.465643	-0.0745214	-5.97586	5.26e-09	1.22e-08	-5.83862	DEG	NEGLFC
SPATS2L	ENSG00000196141		0.185267	5.38265	5.96661	5.33e-09	1.24e-08	5.8364	DEG	POSLFC
CA5B	ENSG00000169239		-0.315726	4.27021	-5.95897	5.42e-09	1.26e-08	-5.83364	DEG	NEGLFC
SLC19A3	ENSG00000135917		-0.306335	2.15498	-5.96399	5.43e-09	1.26e-08	-5.83336	DEG	NEGLFC
CEP70	ENSG00000114107		0.13331	5.06218	5.99251	5.44e-09	1.27e-08	5.83313	DEG	POSLFC
GINS1	ENSG00000101003		0.285152	1.13332	5.9694	5.5e-09	1.28e-08	5.83123	DEG	POSLFC
TYW3	ENSG00000162623		0.187615	4.66803	5.97659	5.56e-09	1.29e-08	5.82951	DEG	POSLFC
CCNA1	ENSG00000133101		0.576182	1.50659	5.93216	5.64e-09	1.31e-08	5.82703	DEG	POSLFC
TNFAIP8L1	ENSG00000185361		0.383658	3.57332	5.98509	5.65e-09	1.31e-08	5.8268	DEG	POSLFC
SEMA4C	ENSG00000168758		-0.310441	5.13014	-5.94884	5.72e-09	1.33e-08	-5.82477	DEG	NEGLFC
AC005972.3	ENSG00000283538		-0.477922	-0.0781892	-5.96336	5.72e-09	1.33e-08	-5.82464	DEG	NEGLFC
MAP9	ENSG00000164114		0.400256	6.1108	5.94853	5.76e-09	1.34e-08	5.82349	DEG	POSLFC
SLC35B1	ENSG00000121073		-0.114085	3.95895	-5.92781	5.79e-09	1.34e-08	-5.82281	DEG	NEGLFC
TMEM132C	ENSG00000181234		0.23873	3.62649	5.95123	5.81e-09	1.35e-08	5.82204	DEG	POSLFC
AC010442.1	ENSG00000188242		0.160161	1.76164	5.92691	5.81e-09	1.35e-08	5.82204	DEG	POSLFC
NHSL1	ENSG00000135540		0.312843	3.67542	5.95181	5.82e-09	1.35e-08	5.82185	DEG	POSLFC
HADH	ENSG00000138796		0.0920977	4.34988	5.9267	5.82e-09	1.35e-08	5.82185	DEG	POSLFC
DAAM2	ENSG00000146122		-0.666498	6.91778	-5.95677	5.83e-09	1.35e-08	-5.82146	DEG	NEGLFC
AC007749.1	ENSG00000259855		0.444369	-0.479043	5.95389	5.84e-09	1.36e-08	5.82127	DEG	POSLFC
HPN-AS1	ENSG00000227392		-0.878518	1.90055	-5.95227	5.85e-09	1.36e-08	-5.82099	DEG	NEGLFC
AC018845.3	ENSG00000261173		-0.305365	-0.144266	-5.95823	5.87e-09	1.36e-08	-5.82037	DEG	NEGLFC
NAXD	ENSG00000213995		-0.110414	5.16518	-5.9449	5.87e-09	1.36e-08	-5.82034	DEG	NEGLFC
AC022509.2	ENSG00000256234		-0.268897	-0.247846	-5.94683	5.88e-09	1.37e-08	-5.82	DEG	NEGLFC
REEP1	ENSG00000068615		0.483583	5.33506	5.95215	5.89e-09	1.37e-08	5.81997	DEG	POSLFC
INCENP	ENSG00000149503		0.173829	3.69195	5.94688	5.91e-09	1.37e-08	5.81939	DEG	POSLFC
ADGRL4	ENSG00000162618		0.395331	1.70465	5.94543	5.92e-09	1.37e-08	5.819	DEG	POSLFC
SHISA7	ENSG00000187902		0.253764	4.85176	5.95302	5.92e-09	1.37e-08	5.81898	DEG	POSLFC
ATP1A4	ENSG00000132681		0.426195	0.472824	5.94078	5.97e-09	1.38e-08	5.81768	DEG	POSLFC
SH3BGRL3	ENSG00000142669		0.272425	2.50439	5.94125	5.97e-09	1.38e-08	5.81767	DEG	POSLFC
RUNX2	ENSG00000124813		0.25801	2.16982	5.944	6e-09	1.39e-08	5.81684	DEG	POSLFC
CCDC15-DT	ENSG00000285825		-0.438345	-0.638626	-5.94343	6.01e-09	1.39e-08	-5.81658	DEG	NEGLFC
LINC00649	ENSG00000237945		0.416234	-0.405592	5.94924	6.02e-09	1.39e-08	5.81631	DEG	POSLFC
AC007563.2	ENSG00000236886		0.37008	0.437079	5.94173	6.04e-09	1.4e-08	5.81571	DEG	POSLFC
DDA1	ENSG00000130311		0.173419	3.34078	5.94337	6.04e-09	1.4e-08	5.81556	DEG	POSLFC
AGL	ENSG00000162688		-0.17515	5.7991	-5.94085	6.09e-09	1.41e-08	-5.81436	DEG	NEGLFC
CARTPT	ENSG00000164326		1.47088	1.20095	5.93758	6.11e-09	1.42e-08	5.81365	DEG	POSLFC
AP001160.3	ENSG00000269176		-0.217757	0.686874	-5.91834	6.12e-09	1.42e-08	-5.81352	DEG	NEGLFC
RSL1D1	ENSG00000171490		0.103073	5.60632	5.91821	6.14e-09	1.42e-08	5.81294	DEG	POSLFC
ZNF112	ENSG00000062370		-0.162705	4.11221	-5.943	6.17e-09	1.43e-08	-5.81198	DEG	NEGLFC
ARHGAP12	ENSG00000165322		-0.110093	6.20196	-5.93685	6.18e-09	1.43e-08	-5.81174	DEG	NEGLFC
CBWD5	ENSG00000147996		-0.227844	4.27419	-5.93197	6.25e-09	1.45e-08	-5.81002	DEG	NEGLFC
AP003066.1	ENSG00000254587		0.752289	-1.66007	5.91381	6.26e-09	1.45e-08	5.8096	DEG	POSLFC
FAM114A1	ENSG00000197712		-0.484275	3.10519	-5.93433	6.27e-09	1.45e-08	-5.80939	DEG	NEGLFC
UBXN4	ENSG00000144224		-0.118854	6.43745	-5.9369	6.27e-09	1.45e-08	-5.80931	DEG	NEGLFC
LY6G5B	ENSG00000240053		-0.260224	2.19378	-5.9364	6.28e-09	1.45e-08	-5.80903	DEG	NEGLFC
TLNRD1	ENSG00000140406		0.253158	2.65444	5.94157	6.33e-09	1.46e-08	5.80788	DEG	POSLFC
RHCG	ENSG00000140519		0.405725	1.13257	5.92194	6.37e-09	1.47e-08	5.8068	DEG	POSLFC
ZNF28	ENSG00000198538		-0.201194	3.57469	-5.93786	6.38e-09	1.48e-08	-5.80656	DEG	NEGLFC
DUSP28	ENSG00000188542		-0.134783	1.84036	-5.91049	6.39e-09	1.48e-08	-5.8063	DEG	NEGLFC
AC092835.1	ENSG00000233757		0.136859	3.35408	5.91061	6.39e-09	1.48e-08	5.80631	DEG	POSLFC
ILF3-DT	ENSG00000267100		-0.229581	3.45792	-5.92687	6.41e-09	1.48e-08	-5.80576	DEG	NEGLFC
THAP11	ENSG00000168286		0.139187	2.89209	5.93057	6.42e-09	1.48e-08	5.80555	DEG	POSLFC
ABHD14A	ENSG00000248487		0.254798	3.58775	5.95218	6.45e-09	1.49e-08	5.80459	DEG	POSLFC
E2F3-IT1	ENSG00000224707		-0.289472	-0.243576	-5.9389	6.57e-09	1.52e-08	-5.80156	DEG	NEGLFC
SYT7	ENSG00000011347		0.614934	5.85063	5.943	6.6e-09	1.52e-08	5.80092	DEG	POSLFC
H2AFX	ENSG00000188486		0.262735	2.03996	5.92286	6.66e-09	1.54e-08	5.79917	DEG	POSLFC
TANK	ENSG00000136560		-0.158939	4.75425	-5.91812	6.86e-09	1.58e-08	-5.79428	DEG	NEGLFC
CIB1	ENSG00000185043		-0.254049	3.05932	-5.91908	6.9e-09	1.59e-08	-5.79336	DEG	NEGLFC
AC009108.3	ENSG00000270020		0.593673	-0.900288	5.9166	6.94e-09	1.6e-08	5.79238	DEG	POSLFC
B4GALT4	ENSG00000121578		-0.13029	3.65323	-5.91143	6.95e-09	1.61e-08	-5.79202	DEG	NEGLFC
LINC00426	ENSG00000238121		0.58472	-0.906964	5.91546	6.97e-09	1.61e-08	5.79168	DEG	POSLFC
MYH10	ENSG00000133026		0.432866	7.34778	5.91194	7e-09	1.62e-08	5.79083	DEG	POSLFC
PDE5A	ENSG00000138735		-0.439521	3.05613	-5.90433	7.09e-09	1.64e-08	-5.7888	DEG	NEGLFC
ST7	ENSG00000004866		0.184062	4.705	5.92622	7.14e-09	1.65e-08	5.78767	DEG	POSLFC
INSYN2A	ENSG00000188916		0.26583	1.26454	5.91534	7.21e-09	1.66e-08	5.7859	DEG	POSLFC
CHEK1	ENSG00000149554		0.2586	1.1039	5.91828	7.24e-09	1.67e-08	5.78517	DEG	POSLFC
ATG12	ENSG00000145782		-0.117426	5.73467	-5.91248	7.26e-09	1.67e-08	-5.7848	DEG	NEGLFC
ZSWIM8-AS1	ENSG00000272589		0.304346	0.241122	5.91849	7.26e-09	1.67e-08	5.78482	DEG	POSLFC
MBTPS2	ENSG00000012174		0.219217	4.36929	5.90846	7.28e-09	1.68e-08	5.7843	DEG	POSLFC
ZNF322	ENSG00000181315		-0.193014	3.76523	-5.90667	7.34e-09	1.69e-08	-5.78294	DEG	NEGLFC
RORB	ENSG00000198963		0.590966	6.52972	5.90614	7.39e-09	1.7e-08	5.78182	DEG	POSLFC
SEPTIN5	ENSG00000184702		0.52971	6.08939	5.91581	7.41e-09	1.71e-08	5.78141	DEG	POSLFC
LSMEM1	ENSG00000181016		0.33948	1.73727	5.89599	7.44e-09	1.71e-08	5.78078	DEG	POSLFC
HIST1H1C	ENSG00000187837		-0.264233	5.60935	-5.90273	7.5e-09	1.73e-08	-5.77923	DEG	NEGLFC
C1R	ENSG00000159403		0.477704	3.07092	5.89104	7.62e-09	1.76e-08	5.77666	DEG	POSLFC
SLC9A1	ENSG00000090020		0.415086	3.40724	5.90302	7.63e-09	1.76e-08	5.77641	DEG	POSLFC
NR2F6	ENSG00000160113		0.264299	2.44571	5.90287	7.64e-09	1.76e-08	5.77629	DEG	POSLFC
POLL	ENSG00000166169		0.140731	3.52863	5.90815	7.79e-09	1.79e-08	5.77301	DEG	POSLFC
MRPS18A	ENSG00000096080		-0.162973	3.55636	-5.91372	7.81e-09	1.8e-08	-5.77244	DEG	NEGLFC
ZNF235	ENSG00000159917		-0.138347	4.15072	-5.90106	7.85e-09	1.81e-08	-5.7716	DEG	NEGLFC
PLCE1	ENSG00000138193		0.298651	4.27196	5.89547	7.87e-09	1.81e-08	5.77118	DEG	POSLFC
NSG1	ENSG00000168824		0.714495	4.1712	5.87296	7.89e-09	1.82e-08	5.77082	DEG	POSLFC
HNRNPK	ENSG00000165119		-0.106665	7.97188	-5.87256	7.92e-09	1.82e-08	-5.77023	DEG	NEGLFC
CCAR1	ENSG00000060339		-0.134289	6.0047	-5.89732	7.92e-09	1.82e-08	-5.77007	DEG	NEGLFC
SENP3	ENSG00000161956		0.125581	4.84892	5.90829	7.94e-09	1.83e-08	5.76971	DEG	POSLFC
AC005288.1	ENSG00000266469		-0.354305	-0.00609783	-5.87242	7.95e-09	1.83e-08	-5.76949	DEG	NEGLFC
PSMA6	ENSG00000100902		-0.124431	5.43703	-5.87219	7.95e-09	1.83e-08	-5.76947	DEG	NEGLFC
MMP25-AS1	ENSG00000261971		-0.26601	1.37575	-5.89813	8.03e-09	1.85e-08	-5.76776	DEG	NEGLFC
LINC00654	ENSG00000205181		0.293058	3.1683	5.88622	8.04e-09	1.85e-08	5.76753	DEG	POSLFC
EFCAB1	ENSG00000034239		0.684821	0.263717	5.89281	8.09e-09	1.86e-08	5.76657	DEG	POSLFC
CXorf38	ENSG00000185753		-0.227971	3.18503	-5.88986	8.11e-09	1.86e-08	-5.76623	DEG	NEGLFC
AC069200.1	ENSG00000273257		-0.479404	-0.599376	-5.89046	8.14e-09	1.87e-08	-5.76563	DEG	NEGLFC
LRCH1	ENSG00000136141		0.145713	4.28601	5.93776	8.19e-09	1.88e-08	5.76453	DEG	POSLFC
OTUD7B	ENSG00000264522		-0.448661	6.50261	-5.88943	8.19e-09	1.88e-08	-5.76443	DEG	NEGLFC
NAA10	ENSG00000102030		-0.1519	4.08119	-5.89231	8.2e-09	1.89e-08	-5.7642	DEG	NEGLFC
SNX19	ENSG00000120451		0.126124	6.64021	5.88061	8.21e-09	1.89e-08	5.76411	DEG	POSLFC
OLFM2	ENSG00000105088		0.404633	3.83654	5.88496	8.24e-09	1.89e-08	5.7635	DEG	POSLFC
C1orf162	ENSG00000143110		0.306219	2.16739	5.88473	8.27e-09	1.9e-08	5.7628	DEG	POSLFC
RTF1	ENSG00000137815		0.251955	5.54002	5.90953	8.29e-09	1.91e-08	5.76241	DEG	POSLFC
KLHL7	ENSG00000122550		0.198875	5.17388	5.88692	8.31e-09	1.91e-08	5.76204	DEG	POSLFC
RFX2	ENSG00000087903		0.331265	2.09341	5.88425	8.37e-09	1.92e-08	5.7609	DEG	POSLFC
MFSD6	ENSG00000151690		0.211284	6.72801	5.87622	8.39e-09	1.93e-08	5.76037	DEG	POSLFC
IFITM3	ENSG00000142089		0.529322	3.41749	5.88014	8.42e-09	1.93e-08	5.75973	DEG	POSLFC
CCDC175	ENSG00000151838		0.282551	1.7039	5.8957	8.44e-09	1.94e-08	5.75938	DEG	POSLFC
PIR	ENSG00000087842		-0.287972	3.30439	-5.87746	8.46e-09	1.94e-08	-5.75903	DEG	NEGLFC
PLEKHA5	ENSG00000052126		0.22403	6.53769	5.87975	8.52e-09	1.96e-08	5.75789	DEG	POSLFC
AC234582.1	ENSG00000231064		0.47889	1.19879	5.87219	8.62e-09	1.98e-08	5.75582	DEG	POSLFC
CDH19	ENSG00000071991		-0.800713	4.14324	-5.89413	8.66e-09	1.99e-08	-5.75504	DEG	NEGLFC
CBLN1	ENSG00000102924		0.504595	0.671817	5.89913	8.69e-09	1.99e-08	5.75449	DEG	POSLFC
LINC02821	ENSG00000257139		-1.00909	-0.362362	-5.87791	8.73e-09	2e-08	-5.75366	DEG	NEGLFC
SSUH2	ENSG00000125046		0.332168	0.329631	5.87643	8.83e-09	2.03e-08	5.75185	DEG	POSLFC
GINS2	ENSG00000131153		-0.284815	0.353542	-5.88337	8.88e-09	2.04e-08	-5.75092	DEG	NEGLFC
GNG13	ENSG00000127588		0.934363	-2.09171	5.8519	8.89e-09	2.04e-08	5.75059	DEG	POSLFC
TUBD1	ENSG00000108423		-0.220287	2.97128	-5.87584	8.91e-09	2.04e-08	-5.75029	DEG	NEGLFC
EYA2	ENSG00000064655		0.456845	0.789199	5.86452	8.92e-09	2.05e-08	5.75003	DEG	POSLFC
NCAPH	ENSG00000121152		-0.349932	-0.572125	-5.85118	8.97e-09	2.06e-08	-5.74915	DEG	NEGLFC
ISOC2	ENSG00000063241		-0.211976	2.17377	-5.87876	9.01e-09	2.07e-08	-5.7484	DEG	NEGLFC
LLGL1	ENSG00000131899		-0.489658	5.35792	-5.87121	9.01e-09	2.07e-08	-5.7484	DEG	NEGLFC
OSBPL11	ENSG00000144909		0.263204	4.71163	5.87944	9.17e-09	2.1e-08	5.74549	DEG	POSLFC
CYP4F26P	ENSG00000226562		0.715887	0.135585	5.88334	9.17e-09	2.1e-08	5.74533	DEG	POSLFC
L3MBTL3	ENSG00000198945		0.179178	3.2764	5.87639	9.21e-09	2.11e-08	5.74462	DEG	POSLFC
CRYGS	ENSG00000213139		-0.153023	2.20744	-5.8436	9.31e-09	2.13e-08	-5.7429	DEG	NEGLFC
ZNF701	ENSG00000167562		0.200048	3.91748	5.88003	9.31e-09	2.13e-08	5.74287	DEG	POSLFC
HBEGF	ENSG00000113070		-0.421546	2.73343	-5.85812	9.33e-09	2.14e-08	-5.74252	DEG	NEGLFC
AARSD1	ENSG00000266967		-0.209168	4.40123	-5.91335	9.35e-09	2.14e-08	-5.74207	DEG	NEGLFC
C20orf27	ENSG00000101220		0.234391	2.05987	5.863	9.38e-09	2.15e-08	5.74157	DEG	POSLFC
DIP2B	ENSG00000066084		-0.391499	7.73712	-5.8659	9.44e-09	2.16e-08	-5.74054	DEG	NEGLFC
WDR1	ENSG00000071127		0.173214	5.45354	5.87189	9.45e-09	2.16e-08	5.7403	DEG	POSLFC
AC079781.5	ENSG00000284707		0.306038	5.5572	5.85759	9.53e-09	2.18e-08	5.73887	DEG	POSLFC
MVP	ENSG00000013364		-0.461397	4.52973	-5.85647	9.58e-09	2.19e-08	-5.73801	DEG	NEGLFC
GABRB2	ENSG00000145864		0.774177	7.581	5.85262	9.6e-09	2.2e-08	5.73757	DEG	POSLFC
METTL4	ENSG00000101574		0.142991	3.65507	5.86563	9.67e-09	2.21e-08	5.73641	DEG	POSLFC
RFPL2	ENSG00000128253		0.664326	1.90272	5.83334	9.87e-09	2.26e-08	5.73295	DEG	POSLFC
AL359921.1	ENSG00000230325		0.205933	0.0936197	5.83385	9.95e-09	2.28e-08	5.73164	DEG	POSLFC
MIS18A	ENSG00000159055		0.16797	1.12241	5.86533	9.99e-09	2.29e-08	5.7309	DEG	POSLFC
TMEM234	ENSG00000160055		-0.169371	3.25217	-5.85498	1e-08	2.29e-08	-5.73079	DEG	NEGLFC
UNC5D	ENSG00000156687		0.596922	5.1666	5.86081	1.01e-08	2.31e-08	5.72893	DEG	POSLFC
PLB1	ENSG00000163803		0.238683	2.1106	5.85129	1.01e-08	2.32e-08	5.72853	DEG	POSLFC
C10orf90	ENSG00000154493		-0.774485	4.567	-5.8561	1.01e-08	2.32e-08	-5.72834	DEG	NEGLFC
LINC02246	ENSG00000281903		0.234306	2.04152	5.84661	1.02e-08	2.32e-08	5.72815	DEG	POSLFC
ITGAL	ENSG00000005844		0.600843	0.497431	5.84407	1.02e-08	2.34e-08	5.72699	DEG	POSLFC
MT1M	ENSG00000205364		0.474259	3.73093	5.8454	1.02e-08	2.34e-08	5.72674	DEG	POSLFC
SNRK-AS1	ENSG00000234617		0.314807	0.365002	5.85743	1.02e-08	2.34e-08	5.72671	DEG	POSLFC
FLRT3	ENSG00000125848		0.522745	4.32774	5.86319	1.03e-08	2.34e-08	5.7264	DEG	POSLFC
AC013468.1	ENSG00000273240		0.392869	-0.935355	5.82614	1.03e-08	2.35e-08	5.72627	DEG	POSLFC
MYNN	ENSG00000085274		-0.0915511	4.49917	-5.84785	1.03e-08	2.36e-08	-5.72528	DEG	NEGLFC
ALS2	ENSG00000003393		0.163545	6.37139	5.86286	1.05e-08	2.39e-08	5.72295	DEG	POSLFC
THOC2	ENSG00000125676		-0.144719	6.08187	-5.84189	1.05e-08	2.41e-08	-5.72197	DEG	NEGLFC
SEL1L	ENSG00000071537		0.127013	6.84492	5.83309	1.06e-08	2.41e-08	5.72157	DEG	POSLFC
VSTM2A	ENSG00000170419		0.808242	5.25548	5.84643	1.06e-08	2.41e-08	5.72145	DEG	POSLFC
DEXI	ENSG00000182108		0.174197	4.22382	5.84053	1.06e-08	2.42e-08	5.72123	DEG	POSLFC
AP1S2	ENSG00000182287		-0.2042	5.29521	-5.89175	1.06e-08	2.42e-08	-5.72106	DEG	NEGLFC
PKP4	ENSG00000144283		-0.370933	7.72152	-5.84031	1.06e-08	2.42e-08	-5.72077	DEG	NEGLFC
CDK20	ENSG00000156345		0.297491	3.82646	5.84775	1.07e-08	2.43e-08	5.71986	DEG	POSLFC
CEP78	ENSG00000148019		-0.179596	5.57048	-5.8367	1.07e-08	2.44e-08	-5.71954	DEG	NEGLFC
AC068790.7	ENSG00000270130		0.171569	1.62206	5.84193	1.08e-08	2.47e-08	5.71759	DEG	POSLFC
N4BP2L1	ENSG00000139597		0.123398	5.34034	5.84722	1.08e-08	2.47e-08	5.7173	DEG	POSLFC
CCDC177	ENSG00000267909		0.518323	1.55144	5.81664	1.08e-08	2.47e-08	5.71701	DEG	POSLFC
AL138756.1	ENSG00000259953		0.431856	2.85211	5.85748	1.1e-08	2.5e-08	5.71496	DEG	POSLFC
THADA	ENSG00000115970		-0.150857	5.25924	-5.83586	1.1e-08	2.52e-08	-5.71391	DEG	NEGLFC
TMEM255B	ENSG00000184497		0.347723	0.0949859	5.83902	1.11e-08	2.52e-08	5.71372	DEG	POSLFC
PDE2A	ENSG00000186642		0.454583	6.09242	5.83796	1.11e-08	2.53e-08	5.71296	DEG	POSLFC
CCDC80	ENSG00000091986		-0.539287	2.87687	-5.82969	1.11e-08	2.53e-08	-5.71281	DEG	NEGLFC
ERCC2	ENSG00000104884		0.138963	3.53106	5.84179	1.11e-08	2.54e-08	5.71256	DEG	POSLFC
CCDC69	ENSG00000198624		0.310996	2.16144	5.84441	1.12e-08	2.55e-08	5.71179	DEG	POSLFC
CD37	ENSG00000104894		0.56315	0.5236	5.82797	1.12e-08	2.55e-08	5.71171	DEG	POSLFC
CCNB1	ENSG00000134057		0.277374	2.17513	5.83759	1.13e-08	2.57e-08	5.71018	DEG	POSLFC
AC009403.2	ENSG00000283128		-0.323193	1.6709	-5.82799	1.13e-08	2.57e-08	-5.71014	DEG	NEGLFC
RAB4B	ENSG00000167578		-0.173711	3.75258	-5.83271	1.14e-08	2.59e-08	-5.70882	DEG	NEGLFC
IGSF11	ENSG00000144847		-0.268947	5.68191	-5.83104	1.15e-08	2.62e-08	-5.70729	DEG	NEGLFC
NPIPB5	ENSG00000243716		-0.2227	2.56528	-5.81836	1.15e-08	2.62e-08	-5.70689	DEG	NEGLFC
NDUFS5	ENSG00000168653		-0.192293	6.31552	-5.82735	1.15e-08	2.62e-08	-5.70685	DEG	NEGLFC
ATG16L1	ENSG00000085978		-0.132499	5.31195	-5.83337	1.15e-08	2.62e-08	-5.70664	DEG	NEGLFC
SNX8	ENSG00000106266		-0.191693	3.73826	-5.82948	1.15e-08	2.63e-08	-5.7065	DEG	NEGLFC
SLC2A13	ENSG00000151229		0.552443	6.27647	5.82138	1.16e-08	2.63e-08	5.706	DEG	POSLFC
FHOD3	ENSG00000134775		0.357253	4.69525	5.83719	1.17e-08	2.66e-08	5.7039	DEG	POSLFC
AL133338.1	ENSG00000260000		-0.280767	0.36161	-5.80178	1.18e-08	2.68e-08	-5.70288	DEG	NEGLFC
STK33	ENSG00000130413		-0.242299	3.17298	-5.82496	1.18e-08	2.69e-08	-5.70242	DEG	NEGLFC
ELOVL6	ENSG00000170522		0.216058	4.95855	5.81994	1.18e-08	2.69e-08	5.70237	DEG	POSLFC
GPR183	ENSG00000169508		-0.679094	0.87973	-5.82045	1.19e-08	2.7e-08	-5.70174	DEG	NEGLFC
ZFAT	ENSG00000066827		0.160582	3.86605	5.812	1.19e-08	2.72e-08	5.70058	DEG	POSLFC
WDCP	ENSG00000163026		0.156233	2.88459	5.82555	1.19e-08	2.72e-08	5.70057	DEG	POSLFC
PLEKHH1	ENSG00000054690		-0.766099	7.13128	-5.82623	1.2e-08	2.74e-08	-5.69927	DEG	NEGLFC
AC020978.6	ENSG00000262514		-0.329887	-0.00375604	-5.82257	1.2e-08	2.74e-08	-5.69917	DEG	NEGLFC
TG	ENSG00000042832		0.457607	-0.00980081	5.81492	1.21e-08	2.74e-08	5.69889	DEG	POSLFC
NUP188	ENSG00000095319		0.165869	4.8061	5.82632	1.21e-08	2.75e-08	5.69832	DEG	POSLFC
MYLK3	ENSG00000140795		0.672109	0.467002	5.81302	1.22e-08	2.77e-08	5.69717	DEG	POSLFC
FANCB	ENSG00000181544		-0.448502	3.35029	-5.81661	1.22e-08	2.77e-08	-5.69704	DEG	NEGLFC
HPS6	ENSG00000166189		0.195391	2.23933	5.81712	1.22e-08	2.77e-08	5.69687	DEG	POSLFC
RBM24	ENSG00000112183		0.531562	2.38072	5.79513	1.22e-08	2.77e-08	5.69675	DEG	POSLFC
GEMIN7	ENSG00000142252		0.223771	1.61064	5.82052	1.22e-08	2.78e-08	5.69669	DEG	POSLFC
GNG10	ENSG00000242616		-0.158711	4.11252	-5.81399	1.23e-08	2.8e-08	-5.69541	DEG	NEGLFC
LINC00900	ENSG00000246100		0.427145	0.605578	5.82585	1.24e-08	2.82e-08	5.69374	DEG	POSLFC
FGF14	ENSG00000102466		0.546781	5.94191	5.81045	1.24e-08	2.82e-08	5.69359	DEG	POSLFC
CDO1	ENSG00000129596		0.255772	4.22611	5.82369	1.25e-08	2.83e-08	5.69299	DEG	POSLFC
NICN1	ENSG00000145029		0.213671	4.5636	5.82521	1.26e-08	2.87e-08	5.69108	DEG	POSLFC
PCDH9	ENSG00000184226		-0.293002	10.2919	-5.81185	1.27e-08	2.87e-08	-5.69067	DEG	NEGLFC
PAX7	ENSG00000009709		0.771456	0.132012	5.7888	1.27e-08	2.87e-08	5.69064	DEG	POSLFC
WNT5B	ENSG00000111186		0.276673	0.757016	5.81641	1.27e-08	2.88e-08	5.69017	DEG	POSLFC
SPACA6	ENSG00000182310		-0.289777	2.77949	-5.80607	1.27e-08	2.88e-08	-5.69017	DEG	NEGLFC
MRPL19	ENSG00000115364		0.12982	5.87903	5.80104	1.28e-08	2.91e-08	5.68849	DEG	POSLFC
AC145207.1	ENSG00000235296		-0.514422	0.262432	-5.78528	1.29e-08	2.93e-08	-5.68744	DEG	NEGLFC
MIGA1	ENSG00000180488		-0.156501	6.75719	-5.81227	1.29e-08	2.93e-08	-5.68718	DEG	NEGLFC
KLRC2	ENSG00000205809		-0.680595	0.466232	-5.80256	1.29e-08	2.93e-08	-5.68692	DEG	NEGLFC
F2R	ENSG00000181104		0.350995	1.13553	5.80285	1.29e-08	2.93e-08	5.68683	DEG	POSLFC
PPIA	ENSG00000196262		-0.180927	7.84554	-5.81057	1.3e-08	2.96e-08	-5.6856	DEG	NEGLFC
CD83	ENSG00000112149		0.379912	3.5508	5.80632	1.31e-08	2.96e-08	5.68521	DEG	POSLFC
CTPS2	ENSG00000047230		-0.263056	3.81538	-5.79993	1.31e-08	2.97e-08	-5.68495	DEG	NEGLFC
ANTKMT	ENSG00000103254		-0.303328	2.15066	-5.79886	1.31e-08	2.97e-08	-5.68467	DEG	NEGLFC
EMID1	ENSG00000186998		-0.323319	3.3773	-5.80183	1.32e-08	2.99e-08	-5.68371	DEG	NEGLFC
MPV17L2	ENSG00000254858		-0.172188	1.44415	-5.81288	1.32e-08	2.99e-08	-5.68356	DEG	NEGLFC
PIGG	ENSG00000174227		-0.137904	5.2468	-5.80941	1.32e-08	3e-08	-5.68306	DEG	NEGLFC
CD84	ENSG00000066294		-0.473234	2.87854	-5.7997	1.32e-08	3e-08	-5.68298	DEG	NEGLFC
AL158064.1	ENSG00000284196		-0.325097	0.364142	-5.80319	1.32e-08	3e-08	-5.68286	DEG	NEGLFC
P4HB	ENSG00000185624		0.121668	5.36793	5.80906	1.33e-08	3.01e-08	5.68253	DEG	POSLFC
TPRKB	ENSG00000144034		-0.168762	3.23517	-5.80211	1.33e-08	3.01e-08	-5.68217	DEG	NEGLFC
LPIN3	ENSG00000132793		0.389635	1.28919	5.79974	1.34e-08	3.03e-08	5.68095	DEG	POSLFC
DEF6	ENSG00000023892		-0.366749	1.23923	-5.79517	1.34e-08	3.04e-08	-5.68045	DEG	NEGLFC
BANP	ENSG00000172530		0.280669	3.47991	5.79146	1.35e-08	3.05e-08	5.68016	DEG	POSLFC
B4GALT6	ENSG00000118276		0.566269	4.99939	5.80319	1.35e-08	3.06e-08	5.67953	DEG	POSLFC
TBP	ENSG00000112592		-0.117552	2.93669	-5.79816	1.36e-08	3.07e-08	-5.67894	DEG	NEGLFC
LINC01978	ENSG00000262188		-0.941093	-0.0489854	-5.80261	1.36e-08	3.07e-08	-5.67862	DEG	NEGLFC
GLRA3	ENSG00000145451		0.779105	4.42173	5.7759	1.36e-08	3.08e-08	5.67842	DEG	POSLFC
RAB9B	ENSG00000123570		0.358231	4.35661	5.80765	1.36e-08	3.08e-08	5.67826	DEG	POSLFC
NPY	ENSG00000122585		-0.610532	2.64661	-5.80546	1.36e-08	3.08e-08	-5.67796	DEG	NEGLFC
AL139384.2	ENSG00000277159		0.472296	0.545574	5.80818	1.36e-08	3.08e-08	5.67795	DEG	POSLFC
AMER3	ENSG00000178171		0.588028	4.15343	5.77422	1.37e-08	3.1e-08	5.67684	DEG	POSLFC
AC069222.1	ENSG00000273374		0.387418	-0.73396	5.80398	1.38e-08	3.11e-08	5.6764	DEG	POSLFC
CYP4V2	ENSG00000145476		-0.268443	5.61936	-5.79104	1.39e-08	3.13e-08	-5.67506	DEG	NEGLFC
ACTR6	ENSG00000075089		-0.131457	4.69262	-5.77378	1.39e-08	3.14e-08	-5.67503	DEG	NEGLFC
C3	ENSG00000125730		0.569619	6.0707	5.78995	1.39e-08	3.14e-08	5.67479	DEG	POSLFC
ALKBH7	ENSG00000125652		-0.279279	1.92027	-5.78634	1.4e-08	3.16e-08	-5.67367	DEG	NEGLFC
RECQL5	ENSG00000108469		-0.188187	4.35929	-5.78846	1.41e-08	3.18e-08	-5.6725	DEG	NEGLFC
C1orf115	ENSG00000162817		0.656169	6.00757	5.79247	1.41e-08	3.19e-08	5.67189	DEG	POSLFC
AL033380.1	ENSG00000226454		0.475282	1.05488	5.7689	1.41e-08	3.19e-08	5.67175	DEG	POSLFC
COL28A1	ENSG00000215018		-0.253809	3.08055	-5.78961	1.41e-08	3.19e-08	-5.67173	DEG	NEGLFC
NFIA	ENSG00000162599		0.306521	6.62015	5.78376	1.44e-08	3.25e-08	5.66855	DEG	POSLFC
PKD1	ENSG00000008710		-0.382934	6.79141	-5.77994	1.44e-08	3.26e-08	-5.66813	DEG	NEGLFC
ENC1	ENSG00000171617		0.839424	8.77194	5.77989	1.45e-08	3.27e-08	5.66774	DEG	POSLFC
CNOT2	ENSG00000111596		-0.141031	6.1141	-5.79714	1.46e-08	3.29e-08	-5.66654	DEG	NEGLFC
MRPL28	ENSG00000086504		-0.202035	4.05227	-5.78094	1.47e-08	3.31e-08	-5.66547	DEG	NEGLFC
MIR3936HG	ENSG00000233006		0.144638	3.50287	5.79258	1.47e-08	3.31e-08	5.66538	DEG	POSLFC
PSTPIP2	ENSG00000152229		0.442036	-0.190539	5.78069	1.47e-08	3.31e-08	5.66519	DEG	POSLFC
CCDC34	ENSG00000109881		0.365717	2.3678	5.76148	1.47e-08	3.32e-08	5.66472	DEG	POSLFC
TLR1	ENSG00000174125		-0.391787	2.71651	-5.7811	1.48e-08	3.33e-08	-5.6643	DEG	NEGLFC
PLCB2	ENSG00000137841		0.363332	2.72299	5.78311	1.48e-08	3.34e-08	5.66384	DEG	POSLFC
WDR20	ENSG00000140153		-0.263664	4.98527	-5.78381	1.48e-08	3.35e-08	-5.66351	DEG	NEGLFC
SFXN5	ENSG00000144040		-0.293152	6.58921	-5.78803	1.48e-08	3.35e-08	-5.66341	DEG	NEGLFC
MANSC1	ENSG00000111261		0.195192	3.65967	5.78224	1.49e-08	3.35e-08	5.66302	DEG	POSLFC
LRATD2	ENSG00000168672		-0.497928	3.7488	-5.78024	1.49e-08	3.37e-08	-5.66239	DEG	NEGLFC
AC002467.1	ENSG00000241764		-0.267001	0.560604	-5.78421	1.5e-08	3.38e-08	-5.6618	DEG	NEGLFC
JRKL	ENSG00000183340		0.125272	3.32574	5.77912	1.5e-08	3.38e-08	5.6617	DEG	POSLFC
LYSMD2	ENSG00000140280		0.360844	3.00354	5.75672	1.51e-08	3.41e-08	5.66015	DEG	POSLFC
IGDCC4	ENSG00000103742		0.460717	2.50897	5.76916	1.53e-08	3.44e-08	5.65867	DEG	POSLFC
DFFA	ENSG00000160049		-0.194478	5.6296	-5.78013	1.55e-08	3.49e-08	-5.65618	DEG	NEGLFC
PLOD1	ENSG00000083444		0.295168	4.70804	5.77501	1.56e-08	3.51e-08	5.65498	DEG	POSLFC
AC092171.5	ENSG00000273084		0.262727	0.64073	5.77488	1.57e-08	3.54e-08	5.65368	DEG	POSLFC
PHC3	ENSG00000173889		0.136345	7.08116	5.78114	1.58e-08	3.56e-08	5.65275	DEG	POSLFC
IGFBP5	ENSG00000115461		0.579126	5.61806	5.76798	1.58e-08	3.56e-08	5.65266	DEG	POSLFC
SUCLG2-AS1	ENSG00000241316		-0.264378	1.93663	-5.76132	1.58e-08	3.57e-08	-5.65227	DEG	NEGLFC
SLC7A11	ENSG00000151012		-0.325043	6.803	-5.78041	1.59e-08	3.57e-08	-5.65198	DEG	NEGLFC
LMBR1	ENSG00000105983		0.151753	6.06167	5.7632	1.59e-08	3.57e-08	5.65196	DEG	POSLFC
TMEM233	ENSG00000224982		0.780253	0.885191	5.76846	1.59e-08	3.57e-08	5.65182	DEG	POSLFC
AC007619.1	ENSG00000255670		0.359672	0.254223	5.76201	1.6e-08	3.59e-08	5.65097	DEG	POSLFC
TESK2	ENSG00000070759		-0.497435	3.37305	-5.76098	1.61e-08	3.63e-08	-5.64927	DEG	NEGLFC
MANEA	ENSG00000172469		-0.211314	3.70607	-5.76983	1.62e-08	3.64e-08	-5.64871	DEG	NEGLFC
CCNA2	ENSG00000145386		0.440453	1.60996	5.75802	1.62e-08	3.65e-08	5.64817	DEG	POSLFC
PRX	ENSG00000105227		-0.361708	1.92427	-5.76207	1.62e-08	3.65e-08	-5.64813	DEG	NEGLFC
CAPN8	ENSG00000203697		0.4922	-0.911235	5.77093	1.62e-08	3.66e-08	5.64783	DEG	POSLFC
MEA1	ENSG00000124733		-0.180876	4.77833	-5.76522	1.63e-08	3.66e-08	-5.64742	DEG	NEGLFC
CD47	ENSG00000196776		0.168056	7.59008	5.75734	1.63e-08	3.67e-08	5.64693	DEG	POSLFC
BAIAP3	ENSG00000007516		0.390224	5.5523	5.76459	1.64e-08	3.69e-08	5.64636	DEG	POSLFC
KMT5C	ENSG00000133247		-0.398912	2.28258	-5.75968	1.64e-08	3.69e-08	-5.64635	DEG	NEGLFC
RCVRN	ENSG00000109047		0.690196	-1.14807	5.764	1.64e-08	3.69e-08	5.64596	DEG	POSLFC
IARS2	ENSG00000067704		-0.109942	5.75459	-5.76018	1.64e-08	3.69e-08	-5.6459	DEG	NEGLFC
NSF	ENSG00000073969		0.608594	7.11162	5.75723	1.64e-08	3.69e-08	5.64588	DEG	POSLFC
MTFMT	ENSG00000103707		-0.20196	2.95565	-5.79713	1.65e-08	3.7e-08	-5.64551	DEG	NEGLFC
RASGRP3	ENSG00000152689		-0.773233	4.1471	-5.76064	1.68e-08	3.77e-08	-5.64228	DEG	NEGLFC
AC010857.1	ENSG00000272479		0.723297	0.0803041	5.7375	1.68e-08	3.78e-08	5.642	DEG	POSLFC
DTWD1	ENSG00000104047		0.126978	5.71303	5.77635	1.68e-08	3.78e-08	5.64175	DEG	POSLFC
DDX24	ENSG00000089737		0.226522	7.3957	5.76138	1.69e-08	3.79e-08	5.6413	DEG	POSLFC
KCTD8	ENSG00000183783		0.227049	2.72511	5.75804	1.7e-08	3.82e-08	5.64009	DEG	POSLFC
IL12RB2	ENSG00000081985		0.464769	2.29703	5.81881	1.71e-08	3.83e-08	5.63937	DEG	POSLFC
LINC01238	ENSG00000261186		-0.543391	-0.893277	-5.77583	1.72e-08	3.86e-08	-5.63796	DEG	NEGLFC
PGS1	ENSG00000087157		0.137784	4.5524	5.7594	1.72e-08	3.87e-08	5.63771	DEG	POSLFC
ZNF45	ENSG00000124459		-0.180892	3.55184	-5.76246	1.73e-08	3.87e-08	-5.63745	DEG	NEGLFC
TRIM6	ENSG00000121236		-0.52479	-0.919263	-5.75766	1.73e-08	3.89e-08	-5.63663	DEG	NEGLFC
SEC62	ENSG00000008952		-0.110169	7.6769	-5.74825	1.74e-08	3.9e-08	-5.6365	DEG	NEGLFC
PDGFRB	ENSG00000113721		0.298482	4.59468	5.76176	1.74e-08	3.9e-08	5.63632	DEG	POSLFC
ETNK2	ENSG00000143845		0.284103	1.37849	5.7593	1.74e-08	3.9e-08	5.63623	DEG	POSLFC
REX1BD	ENSG00000006015		-0.246858	3.09112	-5.74528	1.74e-08	3.91e-08	-5.63559	DEG	NEGLFC
CLCN4	ENSG00000073464		0.202584	7.0281	5.74654	1.75e-08	3.93e-08	5.63479	DEG	POSLFC
DPH5	ENSG00000117543		-0.158688	3.38294	-5.75066	1.76e-08	3.95e-08	-5.6339	DEG	NEGLFC
PRPF31	ENSG00000105618		-0.130156	4.15781	-5.7493	1.76e-08	3.96e-08	-5.63359	DEG	NEGLFC
GLP1R	ENSG00000112164		0.835326	-1.4474	5.74694	1.77e-08	3.96e-08	5.63344	DEG	POSLFC
AXDND1	ENSG00000162779		-0.417544	-0.612386	-5.74464	1.77e-08	3.97e-08	-5.63315	DEG	NEGLFC
CSTF1	ENSG00000101138		0.102878	3.86836	5.72825	1.77e-08	3.98e-08	5.6327	DEG	POSLFC
CELF5	ENSG00000161082		0.512351	5.03707	5.72749	1.78e-08	3.98e-08	5.63246	DEG	POSLFC
ABCA8	ENSG00000141338		-0.778936	6.2383	-5.76728	1.78e-08	4e-08	-5.63185	DEG	NEGLFC
NFAM1	ENSG00000235568		0.499481	-0.0069582	5.74415	1.79e-08	4e-08	5.63159	DEG	POSLFC
CLSPN	ENSG00000092853		0.425285	1.47089	5.75474	1.79e-08	4.02e-08	5.63071	DEG	POSLFC
SCN2A	ENSG00000136531		0.642922	8.23546	5.7407	1.8e-08	4.04e-08	5.62974	DEG	POSLFC
UBAC2	ENSG00000134882		0.0929429	4.22025	5.74674	1.81e-08	4.05e-08	5.62962	DEG	POSLFC
ZNF510	ENSG00000081386		0.0970335	5.0857	5.7669	1.82e-08	4.07e-08	5.62849	DEG	POSLFC
KIF21A	ENSG00000139116		0.206887	7.61889	5.74028	1.82e-08	4.08e-08	5.6283	DEG	POSLFC
HSPA14	ENSG00000284024		-0.0922158	4.07524	-5.74616	1.84e-08	4.13e-08	-5.62606	DEG	NEGLFC
TXNRD2	ENSG00000184470		0.149796	3.22277	5.7441	1.85e-08	4.14e-08	5.62555	DEG	POSLFC
ZNF197	ENSG00000186448		-0.115743	5.34693	-5.73757	1.85e-08	4.14e-08	-5.62553	DEG	NEGLFC
GPR89B	ENSG00000188092		-0.158998	3.17922	-5.76393	1.85e-08	4.15e-08	-5.62513	DEG	NEGLFC
C20orf197	ENSG00000176659		-0.461988	-0.499407	-5.73682	1.85e-08	4.15e-08	-5.6251	DEG	NEGLFC
NDP	ENSG00000124479		-0.174422	3.80212	-5.71957	1.86e-08	4.15e-08	-5.6249	DEG	NEGLFC
CNNM4	ENSG00000158158		0.185248	2.91079	5.74622	1.86e-08	4.17e-08	5.62432	DEG	POSLFC
ZRANB2	ENSG00000132485		-0.0919178	6.58179	-5.73765	1.89e-08	4.22e-08	-5.6221	DEG	NEGLFC
EPB41	ENSG00000159023		0.267081	5.27846	5.74185	1.89e-08	4.23e-08	5.62171	DEG	POSLFC
LMBRD2	ENSG00000164187		0.239884	6.915	5.72877	1.91e-08	4.28e-08	5.61982	DEG	POSLFC
AC005519.1	ENSG00000258559		0.254941	2.40558	5.74443	1.92e-08	4.3e-08	5.61899	DEG	POSLFC
ANKRD34C	ENSG00000235711		0.768125	1.85324	5.71033	1.95e-08	4.37e-08	5.61602	DEG	POSLFC
BUD23	ENSG00000071462		-0.0996341	4.13645	-5.732	1.96e-08	4.38e-08	-5.6156	DEG	NEGLFC
TRIP6	ENSG00000087077		-0.365329	2.91848	-5.73	1.97e-08	4.39e-08	-5.61502	DEG	NEGLFC
CRISPLD2	ENSG00000103196		0.399666	2.63889	5.72398	1.97e-08	4.4e-08	5.61467	DEG	POSLFC
MND1	ENSG00000121211		-0.566768	0.00990165	-5.7275	1.97e-08	4.4e-08	-5.61464	DEG	NEGLFC
RPUSD4	ENSG00000165526		0.133452	3.83235	5.7471	1.98e-08	4.43e-08	5.61372	DEG	POSLFC
SLC45A3	ENSG00000158715		-0.88543	2.90605	-5.72687	1.98e-08	4.43e-08	-5.61337	DEG	NEGLFC
BX284668.5	ENSG00000238142		-0.391371	0.878389	-5.72794	1.98e-08	4.43e-08	-5.61338	DEG	NEGLFC
DPM1	ENSG00000000419		-0.124689	4.10232	-5.70794	2e-08	4.47e-08	-5.61191	DEG	NEGLFC
LRRC28	ENSG00000168904		0.210281	4.58673	5.74216	2.03e-08	4.53e-08	5.60965	DEG	POSLFC
HIST1H2BD	ENSG00000158373		0.281812	3.24083	5.71867	2.03e-08	4.54e-08	5.60928	DEG	POSLFC
FBLN5	ENSG00000140092		0.438482	2.23206	5.71469	2.04e-08	4.56e-08	5.60863	DEG	POSLFC
ATP6V1B2	ENSG00000147416		0.426264	7.53234	5.71833	2.05e-08	4.58e-08	5.60782	DEG	POSLFC
CAMK2A	ENSG00000070808		0.741064	8.83396	5.71796	2.05e-08	4.58e-08	5.60777	DEG	POSLFC
AC109992.2	ENSG00000244327		-0.233822	-0.254972	-5.70226	2.05e-08	4.58e-08	-5.60771	DEG	NEGLFC
ARHGEF1	ENSG00000076928		-0.399274	4.00131	-5.71521	2.07e-08	4.62e-08	-5.60595	DEG	NEGLFC
CSGALNACT2	ENSG00000169826		-0.179109	5.19133	-5.7159	2.07e-08	4.63e-08	-5.60589	DEG	NEGLFC
ADAMTS13	ENSG00000160323		-0.210875	3.03296	-5.71706	2.07e-08	4.63e-08	-5.60585	DEG	NEGLFC
SLC30A10	ENSG00000196660		0.26219	2.61002	5.72731	2.08e-08	4.64e-08	5.60538	DEG	POSLFC
MRAP2	ENSG00000135324		0.497397	3.74898	5.69815	2.09e-08	4.67e-08	5.60433	DEG	POSLFC
TMEM99	ENSG00000167920		-0.192081	1.28824	-5.71839	2.1e-08	4.68e-08	-5.60374	DEG	NEGLFC
SRP72	ENSG00000174780		0.101006	5.63615	5.71621	2.11e-08	4.71e-08	5.60257	DEG	POSLFC
MTMR2	ENSG00000087053		-0.182814	5.91065	-5.71326	2.11e-08	4.71e-08	-5.6025	DEG	NEGLFC
DHRS13	ENSG00000167536		0.180885	1.86345	5.72171	2.12e-08	4.74e-08	5.60167	DEG	POSLFC
C3orf38	ENSG00000179021		-0.118526	4.61509	-5.71674	2.13e-08	4.76e-08	-5.60073	DEG	NEGLFC
AC004908.3	ENSG00000273402		-0.294209	-0.609632	-5.69456	2.14e-08	4.76e-08	-5.60064	DEG	NEGLFC
DGKA	ENSG00000065357		0.324973	3.98982	5.71754	2.15e-08	4.78e-08	5.59987	DEG	POSLFC
LRRC7	ENSG00000033122		0.27456	7.46581	5.712	2.15e-08	4.79e-08	5.59955	DEG	POSLFC
OPN3	ENSG00000054277		0.466225	3.84391	5.72619	2.17e-08	4.83e-08	5.59805	DEG	POSLFC
THAP12	ENSG00000137492		-0.100026	4.87607	-5.69358	2.17e-08	4.84e-08	-5.59777	DEG	NEGLFC
DNM3-IT1	ENSG00000233540		-0.379585	0.677986	-5.71148	2.18e-08	4.86e-08	-5.59696	DEG	NEGLFC
SDR42E2	ENSG00000183921		0.433732	-1.06945	5.71484	2.18e-08	4.87e-08	5.59676	DEG	POSLFC
ANKRD46	ENSG00000186106		0.203564	5.87533	5.70568	2.19e-08	4.89e-08	5.59597	DEG	POSLFC
NCK1	ENSG00000158092		-0.105495	3.96867	-5.7106	2.2e-08	4.9e-08	-5.59552	DEG	NEGLFC
GLT1D1	ENSG00000151948		0.438664	3.88789	5.68798	2.21e-08	4.92e-08	5.5948	DEG	POSLFC
AC068418.2	ENSG00000265043		0.614168	-0.879901	5.71123	2.22e-08	4.95e-08	5.59384	DEG	POSLFC
DHDDS	ENSG00000117682		-0.14516	4.26911	-5.71362	2.22e-08	4.96e-08	-5.59353	DEG	NEGLFC
SKIDA1	ENSG00000180592		0.299606	2.12236	5.71269	2.23e-08	4.97e-08	5.59305	DEG	POSLFC
TRIM3	ENSG00000110171		0.174734	3.95458	5.70561	2.24e-08	4.99e-08	5.59241	DEG	POSLFC
ZDHHC17	ENSG00000186908		-0.112671	7.00911	-5.70487	2.24e-08	4.99e-08	-5.59218	DEG	NEGLFC
SAR1B	ENSG00000152700		-0.185468	6.41342	-5.70521	2.26e-08	5.02e-08	-5.59119	DEG	NEGLFC
BGLAP	ENSG00000242252		0.363779	-0.47949	5.71018	2.26e-08	5.04e-08	5.59054	DEG	POSLFC
LDHD	ENSG00000166816		-0.24297	2.44955	-5.73633	2.27e-08	5.04e-08	-5.5904	DEG	NEGLFC
AL359095.1	ENSG00000230001		0.363774	0.312044	5.69876	2.27e-08	5.06e-08	5.58988	DEG	POSLFC
SEC23A	ENSG00000100934		0.207437	6.03349	5.70083	2.28e-08	5.08e-08	5.58905	DEG	POSLFC
VPS35L	ENSG00000103544		-0.165666	6.04283	-5.69974	2.29e-08	5.09e-08	-5.58868	DEG	NEGLFC
FERMT2	ENSG00000073712		-0.258841	5.91177	-5.71254	2.3e-08	5.12e-08	-5.58769	DEG	NEGLFC
PON3	ENSG00000105852		-0.406387	0.490964	-5.70065	2.32e-08	5.16e-08	-5.58628	DEG	NEGLFC
AC022098.1	ENSG00000267169		-0.489928	0.579231	-5.69979	2.32e-08	5.16e-08	-5.58629	DEG	NEGLFC
TRIB2	ENSG00000071575		-0.299381	4.91583	-5.71294	2.32e-08	5.16e-08	-5.58616	DEG	NEGLFC
TBPL1	ENSG00000028839		0.208799	4.50987	5.70809	2.32e-08	5.17e-08	5.58604	DEG	POSLFC
WDR24	ENSG00000127580		0.208706	1.74624	5.71456	2.32e-08	5.17e-08	5.58603	DEG	POSLFC
MIR100HG	ENSG00000255248		-0.109417	6.59535	-5.71131	2.33e-08	5.18e-08	-5.58556	DEG	NEGLFC
SLIT1	ENSG00000187122		0.508004	6.13808	5.70274	2.33e-08	5.18e-08	5.58545	DEG	POSLFC
NHLRC2	ENSG00000196865		0.128933	5.86018	5.69365	2.34e-08	5.21e-08	5.58444	DEG	POSLFC
ZDHHC20	ENSG00000180776		-0.381742	6.63286	-5.7079	2.35e-08	5.22e-08	-5.58408	DEG	NEGLFC
PPP1R37	ENSG00000104866		0.196459	3.67431	5.70947	2.36e-08	5.25e-08	5.58312	DEG	POSLFC
AP003100.2	ENSG00000285769		-0.551911	-0.886519	-5.70356	2.38e-08	5.28e-08	-5.58219	DEG	NEGLFC
SERPINA5	ENSG00000188488		1.2402	-2.30508	5.68664	2.38e-08	5.28e-08	5.58189	DEG	POSLFC
CDCA5	ENSG00000146670		0.481252	0.250564	5.67199	2.41e-08	5.35e-08	5.57958	DEG	POSLFC
RPUSD2	ENSG00000166133		-0.137424	2.12676	-5.67164	2.43e-08	5.39e-08	-5.5784	DEG	NEGLFC
JPX	ENSG00000225470		-0.294046	5.91206	-5.68597	2.44e-08	5.42e-08	-5.57752	DEG	NEGLFC
ANAPC15	ENSG00000110200		-0.184407	2.64441	-5.71365	2.45e-08	5.45e-08	-5.57647	DEG	NEGLFC
WRAP73	ENSG00000116213		-0.131022	3.22069	-5.69123	2.46e-08	5.46e-08	-5.5761	DEG	NEGLFC
EZR	ENSG00000092820		-0.271031	6.10451	-5.69565	2.47e-08	5.49e-08	-5.57525	DEG	NEGLFC
KCNJ8	ENSG00000121361		0.288358	1.57701	5.68607	2.48e-08	5.49e-08	5.57502	DEG	POSLFC
KLHL29	ENSG00000119771		0.452617	3.37271	5.6668	2.48e-08	5.51e-08	5.57447	DEG	POSLFC
AC091563.1	ENSG00000254343		-0.399859	2.28932	-5.6818	2.49e-08	5.52e-08	-5.57417	DEG	NEGLFC
EBAG9	ENSG00000147654		-0.103177	3.984	-5.69981	2.49e-08	5.53e-08	-5.57389	DEG	NEGLFC
PELI3	ENSG00000174516		0.275452	4.29353	5.69864	2.49e-08	5.53e-08	5.57389	DEG	POSLFC
OPRL1	ENSG00000125510		0.456704	2.77901	5.69281	2.49e-08	5.53e-08	5.57375	DEG	POSLFC
KMT2E-AS1	ENSG00000239569		-0.273993	0.264426	-5.69435	2.5e-08	5.55e-08	-5.57321	DEG	NEGLFC
PTPRN	ENSG00000054356		0.634831	5.65754	5.697	2.52e-08	5.58e-08	5.57221	DEG	POSLFC
DENND4A	ENSG00000174485		0.0829819	6.82803	5.68657	2.52e-08	5.58e-08	5.5721	DEG	POSLFC
SAE1	ENSG00000142230		0.188952	5.46959	5.68724	2.52e-08	5.59e-08	5.57165	DEG	POSLFC
SIGLEC11	ENSG00000161640		-0.544377	-0.838694	-5.68152	2.53e-08	5.61e-08	-5.57102	DEG	NEGLFC
LZTS1	ENSG00000061337		0.516638	4.18314	5.69821	2.54e-08	5.64e-08	5.5703	DEG	POSLFC
RUSC1	ENSG00000160753		0.425695	4.53786	5.69146	2.54e-08	5.64e-08	5.57018	DEG	POSLFC
AL512791.2	ENSG00000275198		-0.30248	-0.00669456	-5.7091	2.56e-08	5.67e-08	-5.56913	DEG	NEGLFC
RDX	ENSG00000137710		-0.41221	6.64935	-5.68424	2.57e-08	5.69e-08	-5.56846	DEG	NEGLFC
RTCB	ENSG00000100220		-0.104482	5.34501	-5.67451	2.58e-08	5.72e-08	-5.56771	DEG	NEGLFC
AC021097.1	ENSG00000272661		-0.224467	1.34458	-5.66109	2.59e-08	5.73e-08	-5.56725	DEG	NEGLFC
MANBA	ENSG00000109323		-0.15635	4.87407	-5.67898	2.59e-08	5.73e-08	-5.56721	DEG	NEGLFC
NUDT9	ENSG00000170502		0.168112	4.28457	5.67429	2.6e-08	5.75e-08	5.56677	DEG	POSLFC
NDUFC2	ENSG00000151366		-0.161958	5.72021	-5.65905	2.6e-08	5.75e-08	-5.56648	DEG	NEGLFC
VPS35	ENSG00000069329		0.207687	6.81528	5.67446	2.6e-08	5.76e-08	5.56646	DEG	POSLFC
NRSN2	ENSG00000125841		0.411999	4.17433	5.68307	2.6e-08	5.76e-08	5.56619	DEG	POSLFC
POLE	ENSG00000177084		0.283941	4.50543	5.67235	2.61e-08	5.77e-08	5.56591	DEG	POSLFC
SLC25A18	ENSG00000182902		-0.256768	5.66566	-5.69223	2.62e-08	5.8e-08	-5.56514	DEG	NEGLFC
SERTAD3	ENSG00000167565		-0.383219	0.914235	-5.67305	2.63e-08	5.81e-08	-5.56469	DEG	NEGLFC
PRXL2C	ENSG00000158122		-0.22091	2.21529	-5.68577	2.63e-08	5.83e-08	-5.56419	DEG	NEGLFC
TBXAS1	ENSG00000059377		-0.442621	2.58419	-5.6711	2.64e-08	5.84e-08	-5.56383	DEG	NEGLFC
HDGF	ENSG00000143321		0.138288	5.71518	5.70204	2.67e-08	5.9e-08	5.5619	DEG	POSLFC
GTPBP1	ENSG00000100226		0.176421	4.74181	5.65331	2.67e-08	5.91e-08	5.56162	DEG	POSLFC
URGCP	ENSG00000106608		0.130163	5.61888	5.70533	2.69e-08	5.96e-08	5.56026	DEG	POSLFC
AL807757.1	ENSG00000230815		-0.288925	0.350335	-5.6739	2.71e-08	6e-08	-5.55907	DEG	NEGLFC
TSEN54	ENSG00000182173		-0.215641	2.87162	-5.67213	2.71e-08	6e-08	-5.5589	DEG	NEGLFC
NFASC	ENSG00000163531		0.293752	8.20453	5.67177	2.72e-08	6.02e-08	5.55827	DEG	POSLFC
GLRA2	ENSG00000101958		0.536419	1.98262	5.64929	2.73e-08	6.03e-08	5.55792	DEG	POSLFC
RUNX1T1	ENSG00000079102		0.316658	5.14736	5.67537	2.73e-08	6.04e-08	5.55788	DEG	POSLFC
POU2F2	ENSG00000028277		0.271672	2.03759	5.67003	2.78e-08	6.15e-08	5.55471	DEG	POSLFC
CACNG2	ENSG00000166862		0.498246	2.74988	5.64518	2.79e-08	6.17e-08	5.55383	DEG	POSLFC
ZFPL1	ENSG00000162300		-0.231299	3.02506	-5.66245	2.8e-08	6.18e-08	-5.5536	DEG	NEGLFC
LINC01159	ENSG00000229743		-0.386204	-0.728501	-5.67692	2.8e-08	6.18e-08	-5.55355	DEG	NEGLFC
PUS7L	ENSG00000129317		-0.103229	5.76975	-5.67057	2.8e-08	6.19e-08	-5.55347	DEG	NEGLFC
IL18	ENSG00000150782		-0.557939	1.45088	-5.66255	2.81e-08	6.2e-08	-5.55314	DEG	NEGLFC
DSC2	ENSG00000134755		0.288806	2.38717	5.65486	2.81e-08	6.2e-08	5.55312	DEG	POSLFC
AC105052.4	ENSG00000279168		0.381565	-0.461898	5.66754	2.81e-08	6.21e-08	5.55264	DEG	POSLFC
GSTM2	ENSG00000213366		0.243632	3.77769	5.66228	2.83e-08	6.25e-08	5.55157	DEG	POSLFC
SUPT4H1	ENSG00000213246		-0.126102	4.57423	-5.66026	2.84e-08	6.27e-08	-5.55112	DEG	NEGLFC
TEAD1	ENSG00000187079		0.211774	5.68257	5.68397	2.85e-08	6.29e-08	5.55034	DEG	POSLFC
REXO4	ENSG00000148300		0.16157	3.83043	5.66325	2.86e-08	6.31e-08	5.54985	DEG	POSLFC
SH3RF2	ENSG00000156463		0.683557	0.822942	5.66777	2.87e-08	6.33e-08	5.54936	DEG	POSLFC
KIAA1211L	ENSG00000196872		0.544678	4.97766	5.63951	2.88e-08	6.35e-08	5.54861	DEG	POSLFC
AC145285.3	ENSG00000260796		-0.270449	-0.280962	-5.63987	2.88e-08	6.36e-08	-5.54839	DEG	NEGLFC
SAP30	ENSG00000164105		-0.171813	3.63512	-5.65747	2.9e-08	6.39e-08	-5.54766	DEG	NEGLFC
AC009063.2	ENSG00000260788		-0.86009	2.59846	-5.66144	2.9e-08	6.4e-08	-5.54738	DEG	NEGLFC
KEL	ENSG00000197993		-0.770497	1.98586	-5.65392	2.93e-08	6.46e-08	-5.54551	DEG	NEGLFC
ARL8B	ENSG00000134108		0.187815	6.64968	5.64667	2.96e-08	6.53e-08	5.54375	DEG	POSLFC
RHBDD3	ENSG00000100263		-0.189436	3.07039	-5.65811	2.97e-08	6.55e-08	-5.54317	DEG	NEGLFC
HHEX	ENSG00000152804		-0.436253	-0.0140466	-5.65225	2.98e-08	6.56e-08	-5.54282	DEG	NEGLFC
SHLD1	ENSG00000171984		-0.141841	1.56087	-5.63328	2.99e-08	6.58e-08	-5.54227	DEG	NEGLFC
UBAP2	ENSG00000137073		-0.104672	5.48757	-5.65496	2.99e-08	6.59e-08	-5.54204	DEG	NEGLFC
NETO2	ENSG00000171208		0.454372	4.62276	5.65815	2.99e-08	6.6e-08	5.54184	DEG	POSLFC
AP5B1	ENSG00000254470		0.188783	3.43436	5.66927	3.02e-08	6.66e-08	5.54024	DEG	POSLFC
ADGRL2	ENSG00000117114		0.521278	6.02231	5.65132	3.03e-08	6.67e-08	5.53984	DEG	POSLFC
PMM2	ENSG00000140650		-0.141252	3.25088	-5.65941	3.04e-08	6.69e-08	-5.53927	DEG	NEGLFC
CTR9	ENSG00000198730		0.104459	5.06575	5.65209	3.04e-08	6.69e-08	5.53927	DEG	POSLFC
UBE2J1	ENSG00000198833		-0.116226	5.07524	-5.62967	3.05e-08	6.73e-08	-5.53826	DEG	NEGLFC
AC015726.1	ENSG00000270091		0.4051	-0.201909	5.62889	3.06e-08	6.74e-08	5.53801	DEG	POSLFC
TTC39C	ENSG00000168234		0.332616	4.54562	5.6552	3.06e-08	6.74e-08	5.53785	DEG	POSLFC
RPS19BP1	ENSG00000187051		-0.165867	3.95654	-5.64913	3.07e-08	6.76e-08	-5.53746	DEG	NEGLFC
ZFAND4	ENSG00000172671		-0.262308	3.20579	-5.64405	3.07e-08	6.76e-08	-5.53732	DEG	NEGLFC
SOX12	ENSG00000177732		0.269095	1.91801	5.65838	3.08e-08	6.77e-08	5.53705	DEG	POSLFC
EEF1D	ENSG00000104529		-0.278005	5.77923	-5.64557	3.08e-08	6.78e-08	-5.53687	DEG	NEGLFC
AC022960.2	ENSG00000276282		-0.186923	0.740657	-5.6271	3.09e-08	6.8e-08	-5.53625	DEG	NEGLFC
HSPA8	ENSG00000109971		0.248483	9.6145	5.64466	3.1e-08	6.82e-08	5.53564	DEG	POSLFC
BRINP2	ENSG00000198797		0.325992	4.89707	5.65365	3.1e-08	6.83e-08	5.53557	DEG	POSLFC
PNMA5	ENSG00000198883		0.775191	2.04559	5.65427	3.12e-08	6.87e-08	5.53455	DEG	POSLFC
TPST1	ENSG00000169902		0.163199	4.42883	5.64573	3.12e-08	6.87e-08	5.53431	DEG	POSLFC
RFTN1	ENSG00000131378		0.434749	4.40893	5.6531	3.14e-08	6.91e-08	5.53328	DEG	POSLFC
AC009318.2	ENSG00000273680		-0.185186	1.24926	-5.64531	3.16e-08	6.95e-08	-5.53232	DEG	NEGLFC
TMEM126A	ENSG00000171202		-0.155949	3.26102	-5.63979	3.18e-08	7e-08	-5.53105	DEG	NEGLFC
WIPI1	ENSG00000070540		-0.221945	3.32365	-5.67519	3.19e-08	7.01e-08	-5.53076	DEG	NEGLFC
SLC30A4	ENSG00000104154		0.15819	5.17452	5.64372	3.19e-08	7.02e-08	5.53047	DEG	POSLFC
RSPH9	ENSG00000172426		0.503362	-1.10287	5.62095	3.2e-08	7.03e-08	5.5303	DEG	POSLFC
RAB2B	ENSG00000129472		-0.101778	4.63358	-5.6203	3.21e-08	7.05e-08	-5.52967	DEG	NEGLFC
ADGRL3	ENSG00000150471		0.224699	7.58515	5.63621	3.21e-08	7.06e-08	5.52943	DEG	POSLFC
RAB43	ENSG00000172780		0.185575	1.57401	5.64146	3.23e-08	7.09e-08	5.52865	DEG	POSLFC
SYK	ENSG00000165025		-0.462468	2.81136	-5.63459	3.24e-08	7.11e-08	-5.52813	DEG	NEGLFC
AL365295.1	ENSG00000237356		-0.282292	0.308012	-5.64502	3.24e-08	7.13e-08	-5.52772	DEG	NEGLFC
AC022613.3	ENSG00000259644		-0.2613	2.03161	-5.6353	3.25e-08	7.14e-08	-5.52744	DEG	NEGLFC
ITGB5	ENSG00000082781		-0.259823	4.23824	-5.64858	3.25e-08	7.14e-08	-5.52739	DEG	NEGLFC
WIF1	ENSG00000156076		-0.930849	3.09907	-5.61761	3.26e-08	7.16e-08	-5.52695	DEG	NEGLFC
MORN2	ENSG00000188010		-0.181138	3.5592	-5.63647	3.26e-08	7.16e-08	-5.52695	DEG	NEGLFC
HES4	ENSG00000188290		-0.466868	-0.347926	-5.63444	3.27e-08	7.19e-08	-5.52613	DEG	NEGLFC
TGFA	ENSG00000163235		-0.58405	3.40554	-5.63324	3.28e-08	7.19e-08	-5.52601	DEG	NEGLFC
CENPV	ENSG00000166582		0.173927	3.61292	5.63446	3.28e-08	7.21e-08	5.52564	DEG	POSLFC
KLF12	ENSG00000118922		0.265602	5.90042	5.63314	3.28e-08	7.21e-08	5.52557	DEG	POSLFC
SOX1-OT	ENSG00000224243		0.442888	0.731754	5.64814	3.3e-08	7.24e-08	5.52478	DEG	POSLFC
AC027031.2	ENSG00000254615		0.375168	2.83275	5.6749	3.31e-08	7.26e-08	5.52443	DEG	POSLFC
USP53	ENSG00000145390		-0.211201	5.52058	-5.63152	3.32e-08	7.29e-08	-5.5235	DEG	NEGLFC
FAM71D	ENSG00000172717		0.303646	-0.48213	5.66327	3.34e-08	7.33e-08	5.52268	DEG	POSLFC
CRB1	ENSG00000134376		-0.202523	5.04429	-5.64247	3.37e-08	7.39e-08	-5.52119	DEG	NEGLFC
SLC35D1	ENSG00000116704		-0.197848	4.50113	-5.63023	3.39e-08	7.44e-08	-5.52	DEG	NEGLFC
RBBP8	ENSG00000101773		-0.137777	3.87996	-5.62841	3.39e-08	7.44e-08	-5.51992	DEG	NEGLFC
MIR1-1HG-AS1	ENSG00000174403		-0.881205	-0.340928	-5.60902	3.4e-08	7.47e-08	-5.51927	DEG	NEGLFC
CYP26B1	ENSG00000003137		0.61679	2.64866	5.63864	3.41e-08	7.49e-08	5.51874	DEG	POSLFC
AP002026.1	ENSG00000246090		-0.377639	0.543897	-5.62692	3.42e-08	7.5e-08	-5.51838	DEG	NEGLFC
PXYLP1	ENSG00000155893		0.254051	4.42227	5.63938	3.45e-08	7.57e-08	5.51687	DEG	POSLFC
PEBP1	ENSG00000089220		-0.126617	8.53816	-5.62511	3.45e-08	7.57e-08	-5.51667	DEG	NEGLFC
FTSJ1	ENSG00000068438		0.0920141	3.13991	5.60636	3.46e-08	7.58e-08	5.5164	DEG	POSLFC
GABRA4	ENSG00000109158		0.765148	6.22677	5.62202	3.47e-08	7.6e-08	5.51598	DEG	POSLFC
AC072061.1	ENSG00000259826		-0.219033	0.541415	-5.64591	3.48e-08	7.63e-08	-5.51523	DEG	NEGLFC
AC114763.1	ENSG00000228043		-0.438302	-0.466434	-5.62726	3.48e-08	7.64e-08	-5.51516	DEG	NEGLFC
ZNF302	ENSG00000089335		-0.136883	5.86701	-5.6221	3.49e-08	7.65e-08	-5.51491	DEG	NEGLFC
SGF29	ENSG00000176476		-0.223342	2.15688	-5.62688	3.5e-08	7.67e-08	-5.51425	DEG	NEGLFC
PRICKLE3	ENSG00000012211		0.460318	-0.899241	5.62782	3.5e-08	7.68e-08	5.5142	DEG	POSLFC
C8orf37	ENSG00000156172		-0.145331	2.85154	-5.62859	3.51e-08	7.68e-08	-5.51409	DEG	NEGLFC
AC138305.1	ENSG00000260658		-0.641273	-1.14144	-5.60355	3.51e-08	7.68e-08	-5.51395	DEG	NEGLFC
SNRPN	ENSG00000128739		0.308641	7.9823	5.62177	3.53e-08	7.73e-08	5.51292	DEG	POSLFC
AC011447.3	ENSG00000267383		-0.240542	0.439059	-5.63637	3.53e-08	7.73e-08	-5.51286	DEG	NEGLFC
AC007216.3	ENSG00000261560		-0.179298	0.858557	-5.62003	3.54e-08	7.74e-08	-5.51258	DEG	NEGLFC
AC009063.1	ENSG00000259914		-0.976397	-1.59362	-5.61594	3.54e-08	7.76e-08	-5.51215	DEG	NEGLFC
TRIM11	ENSG00000154370		0.199972	3.73603	5.61933	3.61e-08	7.91e-08	5.50877	DEG	POSLFC
AL161443.1	ENSG00000285688		-0.303872	-0.548687	-5.61742	3.62e-08	7.92e-08	-5.50853	DEG	NEGLFC
RPL4	ENSG00000174444		-0.143556	8.00781	-5.61337	3.63e-08	7.94e-08	-5.50795	DEG	NEGLFC
GGH	ENSG00000137563		0.26026	2.64092	5.61732	3.64e-08	7.96e-08	5.50757	DEG	POSLFC
CPB2-AS1	ENSG00000235903		-0.521924	4.48254	-5.61354	3.68e-08	8.04e-08	-5.50577	DEG	NEGLFC
SMIM38	ENSG00000284713		-0.361072	1.63095	-5.61846	3.68e-08	8.04e-08	-5.50574	DEG	NEGLFC
RFC1	ENSG00000035928		-0.217732	6.02496	-5.61144	3.69e-08	8.07e-08	-5.50522	DEG	NEGLFC
NR4A1	ENSG00000123358		0.592509	2.41795	5.60858	3.69e-08	8.07e-08	5.50514	DEG	POSLFC
BCAM	ENSG00000187244		0.463863	0.2021	5.61376	3.69e-08	8.07e-08	5.50505	DEG	POSLFC
MXD3	ENSG00000213347		0.154886	4.12002	5.61585	3.7e-08	8.09e-08	5.50465	DEG	POSLFC
CRYBB3	ENSG00000100053		0.374644	-0.687874	5.61201	3.72e-08	8.13e-08	5.50368	DEG	POSLFC
FKRP	ENSG00000181027		0.180431	3.24299	5.6109	3.72e-08	8.13e-08	5.50363	DEG	POSLFC
RBM28	ENSG00000106344		0.127708	5.72651	5.61285	3.73e-08	8.16e-08	5.50296	DEG	POSLFC
JPT2	ENSG00000206053		-0.547412	3.78983	-5.6069	3.74e-08	8.19e-08	-5.50248	DEG	NEGLFC
RSPO2	ENSG00000147655		0.531031	4.03339	5.62821	3.75e-08	8.19e-08	5.50231	DEG	POSLFC
MTMR7	ENSG00000003987		-0.15563	5.83067	-5.62626	3.76e-08	8.23e-08	-5.50156	DEG	NEGLFC
INTS3	ENSG00000143624		0.124435	6.26345	5.59171	3.77e-08	8.24e-08	5.50118	DEG	POSLFC
THAP6	ENSG00000174796		-0.185914	3.71454	-5.61082	3.78e-08	8.25e-08	-5.50097	DEG	NEGLFC
HEY1	ENSG00000164683		0.258558	3.22184	5.60251	3.79e-08	8.28e-08	5.50032	DEG	POSLFC
AC087501.4	ENSG00000271851		-0.185175	0.534579	-5.61799	3.79e-08	8.28e-08	-5.50025	DEG	NEGLFC
ESRRA	ENSG00000173153		-0.190545	3.45282	-5.60703	3.79e-08	8.29e-08	-5.50022	DEG	NEGLFC
CTU1	ENSG00000142544		0.282885	0.280028	5.60662	3.82e-08	8.35e-08	5.49879	DEG	POSLFC
FUT4	ENSG00000196371		-0.258975	2.61704	-5.60225	3.83e-08	8.36e-08	-5.49861	DEG	NEGLFC
SPNS2	ENSG00000183018		-0.272475	4.8072	-5.60554	3.83e-08	8.36e-08	-5.49855	DEG	NEGLFC
JAK1	ENSG00000162434		0.118474	6.57847	5.60169	3.84e-08	8.39e-08	5.49803	DEG	POSLFC
SNX16	ENSG00000104497		0.187328	3.72705	5.60083	3.85e-08	8.4e-08	5.49763	DEG	POSLFC
GALK2	ENSG00000156958		-0.106023	5.26931	-5.60693	3.85e-08	8.41e-08	-5.49748	DEG	NEGLFC
VPS13C	ENSG00000129003		-0.140689	8.62519	-5.60331	3.87e-08	8.44e-08	-5.49689	DEG	NEGLFC
LCA5	ENSG00000135338		0.148411	4.0863	5.60402	3.88e-08	8.47e-08	5.49627	DEG	POSLFC
AKR1C3	ENSG00000196139		-0.299918	2.84889	-5.60778	3.91e-08	8.53e-08	-5.49499	DEG	NEGLFC
AC068888.1	ENSG00000257337		-0.448872	3.5943	-5.60354	3.91e-08	8.54e-08	-5.49469	DEG	NEGLFC
CFAP97	ENSG00000164323		-0.173718	5.23759	-5.61673	3.92e-08	8.54e-08	-5.49462	DEG	NEGLFC
GPRC5C	ENSG00000170412		-0.345593	1.88191	-5.60865	3.93e-08	8.56e-08	-5.49418	DEG	NEGLFC
NUCB1	ENSG00000104805		0.155283	5.09947	5.59788	3.93e-08	8.56e-08	5.49415	DEG	POSLFC
LSM2	ENSG00000204392		0.227399	0.904206	5.60874	3.93e-08	8.58e-08	5.49386	DEG	POSLFC
AC092068.3	ENSG00000267749		-0.517795	0.549366	-5.59425	3.99e-08	8.7e-08	-5.49127	DEG	NEGLFC
IGLON5	ENSG00000142549		0.490637	2.20957	5.57852	4.01e-08	8.74e-08	5.49042	DEG	POSLFC
SCNM1	ENSG00000163156		-0.149914	2.14745	-5.60261	4.02e-08	8.76e-08	-5.49018	DEG	NEGLFC
LINC01222	ENSG00000233410		-1.09728	-2.27086	-5.59655	4.02e-08	8.76e-08	-5.49013	DEG	NEGLFC
CYP1B1-AS1	ENSG00000232973		0.493871	1.87807	5.59353	4.02e-08	8.77e-08	5.48991	DEG	POSLFC
HYPK	ENSG00000242028		-0.150085	4.64678	-5.59708	4.04e-08	8.8e-08	-5.48913	DEG	NEGLFC
GCLC	ENSG00000001084		-0.276018	5.42871	-5.59465	4.04e-08	8.81e-08	-5.48906	DEG	NEGLFC
KCNQ2	ENSG00000075043		0.563617	6.68279	5.59807	4.04e-08	8.81e-08	5.48907	DEG	POSLFC
TTYH3	ENSG00000136295		0.341598	4.02133	5.59716	4.04e-08	8.81e-08	5.48891	DEG	POSLFC
YES1	ENSG00000176105		-0.321551	4.70947	-5.59675	4.06e-08	8.84e-08	-5.48833	DEG	NEGLFC
CORO2A	ENSG00000106789		0.464726	2.45169	5.57571	4.08e-08	8.88e-08	5.48757	DEG	POSLFC
SLC6A13	ENSG00000010379		-0.458214	2.53376	-5.58479	4.09e-08	8.9e-08	-5.48701	DEG	NEGLFC
SURF1	ENSG00000148290		-0.20749	3.1914	-5.58742	4.1e-08	8.92e-08	-5.48659	DEG	NEGLFC
