## Supplemental Table 4 for "Characterizing cell type specific transcriptional differences between the living and postmortem human brain" (part 16 of 16)

### Sheet: LBP Bulk (continued)
gene	ID		logFC	AveExpr	t	P.Value	adj.P.Val	z.std	DEG	LFC
SMN1	ENSG00000172062		-0.224669	1.59021	-5.58742	4.11e-08	8.95e-08	-5.48608	DEG	NEGLFC
DDX19A	ENSG00000168872		-0.0650048	4.93773	-5.59266	4.12e-08	8.96e-08	-5.48584	DEG	NEGLFC
TXNL4B	ENSG00000140830		0.154063	3.2993	5.58759	4.13e-08	9e-08	5.48512	DEG	POSLFC
TFRC	ENSG00000072274		-0.237478	6.60751	-5.59139	4.15e-08	9.03e-08	-5.48443	DEG	NEGLFC
ITGA5	ENSG00000161638		0.502155	1.92033	5.58913	4.16e-08	9.05e-08	5.48403	DEG	POSLFC
AL079301.1	ENSG00000230922		0.42541	-0.110417	5.59016	4.18e-08	9.1e-08	5.48303	DEG	POSLFC
ZFP2	ENSG00000198939		-0.163104	2.52792	-5.62165	4.19e-08	9.11e-08	-5.4828	DEG	NEGLFC
LINC01409	ENSG00000237491		0.214382	1.97519	5.58203	4.2e-08	9.14e-08	5.48219	DEG	POSLFC
PIK3R5	ENSG00000141506		0.478051	0.873689	5.58882	4.2e-08	9.14e-08	5.48217	DEG	POSLFC
SOX21-AS1	ENSG00000227640		-0.285104	2.07528	-5.59386	4.2e-08	9.15e-08	-5.48206	DEG	NEGLFC
TRMT5	ENSG00000126814		-0.114848	3.78344	-5.59941	4.22e-08	9.17e-08	-5.48152	DEG	NEGLFC
WDR48	ENSG00000114742		0.0883059	6.08835	5.59369	4.22e-08	9.17e-08	5.48148	DEG	POSLFC
RAB39A	ENSG00000179331		0.371094	1.78314	5.5788	4.23e-08	9.21e-08	5.48085	DEG	POSLFC
AL033523.1	ENSG00000228793		-1.08009	0.470094	-5.5956	4.24e-08	9.22e-08	-5.48051	DEG	NEGLFC
MCM3AP-AS1	ENSG00000215424		0.281318	2.03759	5.58501	4.25e-08	9.23e-08	5.48031	DEG	POSLFC
ADAM10	ENSG00000137845		-0.206372	6.84056	-5.58549	4.25e-08	9.24e-08	-5.48013	DEG	NEGLFC
RGPD3	ENSG00000153165		-0.260687	0.65356	-5.59512	4.25e-08	9.24e-08	-5.48006	DEG	NEGLFC
SDR39U1	ENSG00000100445		-0.15604	4.03881	-5.58033	4.27e-08	9.28e-08	-5.47924	DEG	NEGLFC
CAPN1	ENSG00000014216		0.23554	4.59978	5.5861	4.28e-08	9.29e-08	5.47909	DEG	POSLFC
HOMER2	ENSG00000103942		0.199947	5.17234	5.59802	4.28e-08	9.31e-08	5.47873	DEG	POSLFC
PATL2	ENSG00000229474		-0.533288	-0.524457	-5.58495	4.3e-08	9.34e-08	-5.47819	DEG	NEGLFC
SLC36A1	ENSG00000123643		0.295737	4.84944	5.5889	4.33e-08	9.41e-08	5.47668	DEG	POSLFC
ZNF347	ENSG00000197937		-0.240491	4.82473	-5.57857	4.37e-08	9.49e-08	-5.47523	DEG	NEGLFC
GP6	ENSG00000088053		0.367709	0.536202	5.58989	4.37e-08	9.49e-08	5.47512	DEG	POSLFC
KNDC1	ENSG00000171798		0.379183	5.13007	5.59607	4.37e-08	9.5e-08	5.47504	DEG	POSLFC
RO60	ENSG00000116747		-0.225811	7.03937	-5.58031	4.42e-08	9.59e-08	-5.4732	DEG	NEGLFC
AC091826.2	ENSG00000271904		-0.365476	-0.671438	-5.64755	4.42e-08	9.6e-08	-5.47314	DEG	NEGLFC
ZSCAN12	ENSG00000158691		-0.101023	3.72291	-5.59696	4.43e-08	9.61e-08	-5.4728	DEG	NEGLFC
CAPZB	ENSG00000077549		0.149271	5.04259	5.57416	4.44e-08	9.64e-08	5.47227	DEG	POSLFC
B4GALNT1	ENSG00000135454		0.491542	5.17383	5.5581	4.48e-08	9.71e-08	5.47093	DEG	POSLFC
AC015712.2	ENSG00000259583		0.569905	3.05428	5.55791	4.48e-08	9.72e-08	5.47075	DEG	POSLFC
AC026191.1	ENSG00000254485		-0.437217	1.28523	-5.56864	4.51e-08	9.79e-08	-5.46944	DEG	NEGLFC
PARK7	ENSG00000116288		-0.122205	6.093	-5.57008	4.54e-08	9.84e-08	-5.46851	DEG	NEGLFC
AP4B1	ENSG00000134262		-0.1104	4.72211	-5.58208	4.54e-08	9.84e-08	-5.46852	DEG	NEGLFC
TRAPPC9	ENSG00000167632		0.144788	4.83293	5.58134	4.56e-08	9.9e-08	5.46754	DEG	POSLFC
TRAPPC1	ENSG00000170043		0.268126	2.81233	5.56648	4.6e-08	9.97e-08	5.4661	DEG	POSLFC
IRF9	ENSG00000213928		-0.259512	4.44503	-5.57308	4.62e-08	1e-07	-5.46552	DEG	NEGLFC
AC112219.1	ENSG00000242618		-0.899844	-1.21017	-5.57097	4.63e-08	1e-07	-5.46493	DEG	NEGLFC
SYNE1	ENSG00000131018		0.324756	9.41731	5.56504	4.76e-08	1.03e-07	5.46013	DEG	POSLFC
FAM3C	ENSG00000196937		0.372638	5.24324	5.56281	4.82e-08	1.04e-07	5.45768	DEG	POSLFC
PRDX5	ENSG00000126432		-0.201696	6.14061	-5.56112	4.83e-08	1.05e-07	-5.45757	DEG	NEGLFC
PCCA	ENSG00000175198		-0.0997707	5.42476	-5.559	4.84e-08	1.05e-07	-5.45693	DEG	NEGLFC
ZNF696	ENSG00000185730		-0.20008	2.29231	-5.55536	4.85e-08	1.05e-07	-5.45682	DEG	NEGLFC
TMEM163	ENSG00000152128		0.342906	2.63369	5.57092	4.85e-08	1.05e-07	5.45658	DEG	POSLFC
DDX58	ENSG00000107201		-0.206798	4.01987	-5.57012	4.86e-08	1.05e-07	-5.45629	DEG	NEGLFC
NNMT	ENSG00000166741		0.453365	0.467114	5.57164	4.87e-08	1.05e-07	5.45611	DEG	POSLFC
AC079336.2	ENSG00000265222		-0.380054	-0.531811	-5.56074	4.87e-08	1.05e-07	-5.45599	DEG	NEGLFC
MRPL21	ENSG00000197345		-0.212605	3.56007	-5.55773	4.88e-08	1.05e-07	-5.45579	DEG	NEGLFC
STRN4	ENSG00000090372		0.177538	4.34327	5.57595	4.89e-08	1.06e-07	5.45532	DEG	POSLFC
OBSCN	ENSG00000154358		0.381826	4.01279	5.55684	4.91e-08	1.06e-07	5.45438	DEG	POSLFC
HCG11	ENSG00000228223		0.158814	3.87778	5.56599	4.92e-08	1.06e-07	5.45421	DEG	POSLFC
CCT3	ENSG00000163468		0.155941	6.4453	5.60514	4.99e-08	1.08e-07	5.4518	DEG	POSLFC
MTHFD2	ENSG00000065911		0.435823	2.50716	5.54937	4.99e-08	1.08e-07	5.45164	DEG	POSLFC
AC007785.3	ENSG00000268401		-0.326411	0.706295	-5.56411	5e-08	1.08e-07	-5.45143	DEG	NEGLFC
MAD2L1	ENSG00000164109		0.310894	1.97354	5.56725	5.02e-08	1.09e-07	5.45048	DEG	POSLFC
NPIPB4	ENSG00000185864		-0.245877	3.64314	-5.55011	5.03e-08	1.09e-07	-5.45019	DEG	NEGLFC
ENO4	ENSG00000188316		-0.318292	0.525699	-5.58621	5.04e-08	1.09e-07	-5.45005	DEG	NEGLFC
GPSM3	ENSG00000213654		0.258671	0.586216	5.5568	5.09e-08	1.1e-07	5.44804	DEG	POSLFC
TFEC	ENSG00000105967		-0.429802	2.29222	-5.55117	5.13e-08	1.11e-07	-5.44676	DEG	NEGLFC
THAP9	ENSG00000168152		-0.360111	3.30005	-5.54922	5.16e-08	1.12e-07	-5.44567	DEG	NEGLFC
HLCS-IT1	ENSG00000237646		-0.172918	0.257436	-5.53205	5.17e-08	1.12e-07	-5.44532	DEG	NEGLFC
ACAP2	ENSG00000114331		-0.125193	6.49442	-5.54546	5.19e-08	1.12e-07	-5.4447	DEG	NEGLFC
BRCA1	ENSG00000012048		-0.374593	3.73252	-5.54969	5.19e-08	1.12e-07	-5.44459	DEG	NEGLFC
TRAF3	ENSG00000131323		0.182481	5.04658	5.56027	5.2e-08	1.12e-07	5.44434	DEG	POSLFC
PTGIS	ENSG00000124212		0.552688	0.564665	5.54362	5.2e-08	1.12e-07	5.44422	DEG	POSLFC
ENDOG	ENSG00000167136		-0.230928	2.20684	-5.55074	5.25e-08	1.13e-07	-5.44251	DEG	NEGLFC
ADAMTS9	ENSG00000163638		0.594145	3.71087	5.54329	5.28e-08	1.14e-07	5.44177	DEG	POSLFC
TMED2-DT	ENSG00000247373		-0.230911	1.58152	-5.54865	5.3e-08	1.14e-07	-5.44108	DEG	NEGLFC
GPR108	ENSG00000125734		-0.203964	3.64596	-5.54309	5.32e-08	1.15e-07	-5.44018	DEG	NEGLFC
KALRN	ENSG00000160145		0.461285	8.27736	5.54275	5.32e-08	1.15e-07	5.44014	DEG	POSLFC
CHCHD3	ENSG00000106554		-0.0867498	4.69969	-5.54169	5.37e-08	1.16e-07	-5.43845	DEG	NEGLFC
ZNF181	ENSG00000197841		-0.159453	4.72628	-5.54027	5.38e-08	1.16e-07	-5.43842	DEG	NEGLFC
AC010904.2	ENSG00000272002		-0.502268	-0.952679	-5.52463	5.4e-08	1.16e-07	-5.43773	DEG	NEGLFC
AL392172.1	ENSG00000228106		-0.218893	1.38931	-5.54019	5.43e-08	1.17e-07	-5.43675	DEG	NEGLFC
RAB3A	ENSG00000105649		0.640882	5.14085	5.54048	5.44e-08	1.17e-07	5.43629	DEG	POSLFC
PAQR9	ENSG00000188582		0.607977	1.54075	5.52128	5.46e-08	1.18e-07	5.43574	DEG	POSLFC
CBFA2T3	ENSG00000129993		0.422491	1.13632	5.54732	5.46e-08	1.18e-07	5.43559	DEG	POSLFC
TACC3	ENSG00000013810		0.269519	1.2422	5.53825	5.47e-08	1.18e-07	5.43523	DEG	POSLFC
ZNF564	ENSG00000249709		-0.0995348	3.86466	-5.54306	5.48e-08	1.18e-07	-5.43484	DEG	NEGLFC
BBS7	ENSG00000138686		0.207038	5.42471	5.54136	5.49e-08	1.18e-07	5.43459	DEG	POSLFC
GOLGA8B	ENSG00000215252		-0.390236	5.58416	-5.53961	5.51e-08	1.19e-07	-5.43411	DEG	NEGLFC
PRRT1	ENSG00000204314		0.40858	2.60988	5.54126	5.53e-08	1.19e-07	5.43332	DEG	POSLFC
SLC27A2	ENSG00000140284		0.61455	0.464054	5.51777	5.56e-08	1.2e-07	5.43239	DEG	POSLFC
CRADD	ENSG00000169372		-0.230926	3.11497	-5.53566	5.58e-08	1.2e-07	-5.43168	DEG	NEGLFC
LRATD1	ENSG00000162981		0.537529	4.91128	5.54657	5.58e-08	1.2e-07	5.43166	DEG	POSLFC
FSCN3	ENSG00000106328		0.270539	2.91045	5.53485	5.65e-08	1.22e-07	5.42958	DEG	POSLFC
EXOSC6	ENSG00000223496		0.204185	5.91604	5.52791	5.67e-08	1.22e-07	5.42888	DEG	POSLFC
C9orf43	ENSG00000157653		-0.25895	0.54622	-5.53523	5.68e-08	1.22e-07	-5.4287	DEG	NEGLFC
PLOD2	ENSG00000152952		0.212813	4.93605	5.56884	5.68e-08	1.22e-07	5.42852	DEG	POSLFC
FMN1	ENSG00000248905		0.401137	6.58785	5.52938	5.73e-08	1.23e-07	5.4269	DEG	POSLFC
MTO1	ENSG00000135297		-0.121611	4.63648	-5.5298	5.78e-08	1.24e-07	-5.42563	DEG	NEGLFC
EPHA5	ENSG00000145242		0.48026	5.02217	5.53281	5.78e-08	1.24e-07	5.42552	DEG	POSLFC
CIR1	ENSG00000138433		-0.0915689	4.43207	-5.53717	5.79e-08	1.25e-07	-5.42526	DEG	NEGLFC
PODXL	ENSG00000128567		0.235908	5.35501	5.53032	5.82e-08	1.25e-07	5.42432	DEG	POSLFC
AC024909.1	ENSG00000274021		-0.620269	-0.485685	-5.50927	5.82e-08	1.25e-07	-5.42419	DEG	NEGLFC
RRS1-AS1	ENSG00000246145		-0.339521	0.225875	-5.53379	5.84e-08	1.26e-07	-5.4236	DEG	NEGLFC
CEP170B	ENSG00000099814		0.416813	4.76354	5.54084	5.88e-08	1.26e-07	5.42253	DEG	POSLFC
NIPSNAP3B	ENSG00000165028		0.30538	2.98497	5.55248	5.88e-08	1.26e-07	5.42249	DEG	POSLFC
AC090220.1	ENSG00000266965		-0.20321	0.868548	-5.53164	5.9e-08	1.27e-07	-5.42178	DEG	NEGLFC
TPGS1	ENSG00000141933		-0.335843	1.27765	-5.52008	5.94e-08	1.28e-07	-5.42074	DEG	NEGLFC
THSD4-AS1	ENSG00000259964		0.539514	0.68837	5.50517	5.96e-08	1.28e-07	5.42004	DEG	POSLFC
SBF1	ENSG00000100241		0.222336	6.3809	5.50508	5.99e-08	1.29e-07	5.41922	DEG	POSLFC
CCNH	ENSG00000134480		-0.113838	5.9921	-5.52837	5.99e-08	1.29e-07	-5.41919	DEG	NEGLFC
LTF	ENSG00000012223		0.991272	-1.32528	5.51384	6e-08	1.29e-07	5.41874	DEG	POSLFC
SFTPC	ENSG00000168484		-0.408462	1.78849	-5.52435	6.01e-08	1.29e-07	-5.41847	DEG	NEGLFC
ERICH6-AS1	ENSG00000240137		-0.276592	-0.0014367	-5.53114	6.01e-08	1.29e-07	-5.41838	DEG	NEGLFC
CHRNA7	ENSG00000175344		0.480495	1.16114	5.52139	6.03e-08	1.29e-07	5.41805	DEG	POSLFC
LPL	ENSG00000175445		0.376069	3.73556	5.51796	6.03e-08	1.29e-07	5.41797	DEG	POSLFC
PTPRO	ENSG00000151490		0.434078	4.98257	5.53019	6.04e-08	1.3e-07	5.41774	DEG	POSLFC
SEMA3C	ENSG00000075223		-0.364943	4.86585	-5.52385	6.04e-08	1.3e-07	-5.41749	DEG	NEGLFC
MTUS1	ENSG00000129422		-0.436115	7.14759	-5.52622	6.07e-08	1.3e-07	-5.41687	DEG	NEGLFC
LINC02656	ENSG00000212743		-0.560292	1.50324	-5.52174	6.13e-08	1.32e-07	-5.41507	DEG	NEGLFC
NCKAP5	ENSG00000176771		-0.520809	4.80355	-5.52159	6.17e-08	1.32e-07	-5.41385	DEG	NEGLFC
TMEM33	ENSG00000109133		0.123754	6.44108	5.5066	6.17e-08	1.32e-07	5.41381	DEG	POSLFC
PDE4B	ENSG00000184588		-0.307021	6.62632	-5.52117	6.18e-08	1.33e-07	-5.41352	DEG	NEGLFC
HDAC5	ENSG00000108840		0.135455	5.49799	5.49709	6.24e-08	1.34e-07	5.41166	DEG	POSLFC
FBXL2	ENSG00000153558		0.383694	4.99102	5.51864	6.27e-08	1.35e-07	5.41087	DEG	POSLFC
DNAJB12	ENSG00000148719		0.0937114	4.48693	5.4952	6.28e-08	1.35e-07	5.41072	DEG	POSLFC
CFAP161	ENSG00000156206		0.351121	0.626594	5.51441	6.29e-08	1.35e-07	5.4103	DEG	POSLFC
MOCS1	ENSG00000124615		0.155467	3.42703	5.52022	6.32e-08	1.36e-07	5.40953	DEG	POSLFC
AC106820.5	ENSG00000260874		-0.274597	-0.57259	-5.51867	6.32e-08	1.36e-07	-5.4094	DEG	NEGLFC
FBXO3	ENSG00000110429		0.0900194	6.01911	5.51047	6.33e-08	1.36e-07	5.4091	DEG	POSLFC
PPEF1	ENSG00000086717		-0.518802	2.17728	-5.52255	6.38e-08	1.37e-07	-5.40772	DEG	NEGLFC
VIT	ENSG00000205221		-0.445657	-0.342196	-5.51637	6.42e-08	1.38e-07	-5.40657	DEG	NEGLFC
TBC1D10A	ENSG00000099992		0.227593	1.97195	5.50751	6.43e-08	1.38e-07	5.40651	DEG	POSLFC
PLA2G7	ENSG00000146070		-0.301728	2.12348	-5.50649	6.48e-08	1.39e-07	-5.40489	DEG	NEGLFC
ZNF519	ENSG00000175322		0.26995	5.36417	5.51857	6.49e-08	1.39e-07	5.40467	DEG	POSLFC
PSG8-AS1	ENSG00000225877		-0.501975	1.57325	-5.50371	6.56e-08	1.4e-07	-5.40292	DEG	NEGLFC
CEP97	ENSG00000182504		-0.199236	6.20118	-5.50711	6.58e-08	1.41e-07	-5.40219	DEG	NEGLFC
STEAP1	ENSG00000164647		0.494551	0.225633	5.51293	6.63e-08	1.42e-07	5.40091	DEG	POSLFC
HDHD5	ENSG00000069998		-0.113065	3.51087	-5.50205	6.68e-08	1.43e-07	-5.39951	DEG	NEGLFC
C2orf74	ENSG00000237651		-0.22392	4.42258	-5.49557	6.68e-08	1.43e-07	-5.39945	DEG	NEGLFC
SLC2A1	ENSG00000117394		-0.253094	5.47293	-5.50556	6.69e-08	1.43e-07	-5.39936	DEG	NEGLFC
LZTS2	ENSG00000107816		-0.346813	4.38124	-5.4985	6.7e-08	1.43e-07	-5.3991	DEG	NEGLFC
GCDH	ENSG00000105607		-0.204232	3.57604	-5.49784	6.8e-08	1.46e-07	-5.39637	DEG	NEGLFC
PRKAG2	ENSG00000106617		0.242474	5.32833	5.4992	6.8e-08	1.46e-07	5.39626	DEG	POSLFC
ANGPT2	ENSG00000091879		0.654989	2.20764	5.48918	6.88e-08	1.47e-07	5.3944	DEG	POSLFC
CXorf40A	ENSG00000197620		-0.157801	2.70882	-5.49464	6.91e-08	1.48e-07	-5.39337	DEG	NEGLFC
MYCBP2-AS1	ENSG00000236051		-0.537118	-0.374888	-5.50476	6.93e-08	1.48e-07	-5.3931	DEG	NEGLFC
FCRLB	ENSG00000162746		0.384389	-0.388375	5.47551	6.97e-08	1.49e-07	5.39201	DEG	POSLFC
PPARGC1B	ENSG00000155846		0.362393	4.31322	5.47471	7e-08	1.5e-07	5.39124	DEG	POSLFC
AL442128.2	ENSG00000277767		0.207743	0.749779	5.49222	7.05e-08	1.51e-07	5.38999	DEG	POSLFC
C16orf91	ENSG00000174109		-0.205629	1.88559	-5.49182	7.07e-08	1.51e-07	-5.38932	DEG	NEGLFC
INE1	ENSG00000224975		-0.197425	1.20931	-5.49333	7.1e-08	1.52e-07	-5.38869	DEG	NEGLFC
TUBB2B	ENSG00000137285		-0.325274	6.30566	-5.49589	7.18e-08	1.54e-07	-5.38651	DEG	NEGLFC
CCDC107	ENSG00000159884		-0.159228	2.28533	-5.48394	7.22e-08	1.54e-07	-5.38568	DEG	NEGLFC
MAP3K8	ENSG00000107968		0.262136	2.2317	5.48261	7.26e-08	1.55e-07	5.3847	DEG	POSLFC
SOCS2	ENSG00000120833		0.239417	2.31138	5.50267	7.26e-08	1.55e-07	5.38463	DEG	POSLFC
TMTC3	ENSG00000139324		0.123585	5.60003	5.46846	7.26e-08	1.55e-07	5.38451	DEG	POSLFC
ZNF254	ENSG00000213096		-0.0920982	5.58295	-5.49264	7.26e-08	1.55e-07	-5.38453	DEG	NEGLFC
PAICS	ENSG00000128050		0.0977287	5.41498	5.48274	7.27e-08	1.55e-07	5.38438	DEG	POSLFC
ZNF99	ENSG00000213973		-0.336132	0.98047	-5.48275	7.32e-08	1.56e-07	-5.38317	DEG	NEGLFC
EPHA8	ENSG00000070886		0.472314	-0.823447	5.48694	7.4e-08	1.58e-07	5.38107	DEG	POSLFC
PAXX	ENSG00000148362		-0.227725	2.72661	-5.4811	7.44e-08	1.59e-07	-5.3802	DEG	NEGLFC
HPSE2	ENSG00000172987		-0.438388	2.77731	-5.46287	7.46e-08	1.59e-07	-5.37977	DEG	NEGLFC
ZNF616	ENSG00000204611		0.136594	3.33719	5.48948	7.46e-08	1.59e-07	5.37968	DEG	POSLFC
NEURL2	ENSG00000124257		-0.270105	0.295397	-5.47854	7.46e-08	1.59e-07	-5.37965	DEG	NEGLFC
CTTN	ENSG00000085733		-0.136688	6.83321	-5.4763	7.49e-08	1.6e-07	-5.37912	DEG	NEGLFC
NUDT8	ENSG00000167799		-0.350833	-0.92887	-5.50441	7.49e-08	1.6e-07	-5.37904	DEG	NEGLFC
AL731533.2	ENSG00000273001		0.322045	-0.0285765	5.46092	7.53e-08	1.61e-07	5.37797	DEG	POSLFC
DNAH10	ENSG00000197653		-0.248488	2.20266	-5.47743	7.56e-08	1.61e-07	-5.37721	DEG	NEGLFC
PKP2	ENSG00000057294		0.585714	1.67646	5.46983	7.57e-08	1.61e-07	5.37715	DEG	POSLFC
USF2	ENSG00000105698		0.122892	4.59289	5.49469	7.58e-08	1.62e-07	5.37686	DEG	POSLFC
PCSK2	ENSG00000125851		0.614794	5.21452	5.48282	7.6e-08	1.62e-07	5.37643	DEG	POSLFC
DTX3L	ENSG00000163840		0.406656	3.13038	5.47745	7.61e-08	1.62e-07	5.37621	DEG	POSLFC
ZNF552	ENSG00000178935		-0.16568	2.22731	-5.49506	7.62e-08	1.62e-07	-5.37582	DEG	NEGLFC
CD200R1	ENSG00000163606		-0.341573	-0.20717	-5.47966	7.66e-08	1.63e-07	-5.37485	DEG	NEGLFC
SDC1	ENSG00000115884		0.585229	-1.35196	5.45808	7.69e-08	1.64e-07	5.37422	DEG	POSLFC
PLA2G4A	ENSG00000116711		-0.261885	2.58464	-5.47546	7.7e-08	1.64e-07	-5.37395	DEG	NEGLFC
ZFP1	ENSG00000184517		0.14298	4.5142	5.46972	7.7e-08	1.64e-07	5.37396	DEG	POSLFC
MMAB	ENSG00000139428		-0.20908	4.00218	-5.47269	7.72e-08	1.65e-07	-5.3735	DEG	NEGLFC
TAMM41	ENSG00000144559		0.148624	3.76744	5.47103	7.74e-08	1.65e-07	5.37297	DEG	POSLFC
TAF4B	ENSG00000141384		0.275385	3.54362	5.49114	7.76e-08	1.65e-07	5.37257	DEG	POSLFC
TTPAL	ENSG00000124120		0.204847	4.02425	5.47243	7.8e-08	1.66e-07	5.37161	DEG	POSLFC
ADCY6	ENSG00000174233		0.164167	5.24937	5.47422	7.85e-08	1.67e-07	5.37049	DEG	POSLFC
EBLN3P	ENSG00000281649		0.117704	5.47267	5.46711	7.85e-08	1.67e-07	5.37044	DEG	POSLFC
ZNF493	ENSG00000196268		-0.125654	6.24006	-5.48844	7.86e-08	1.67e-07	-5.37037	DEG	NEGLFC
AP000943.2	ENSG00000255929		-0.368404	1.29844	-5.45112	7.95e-08	1.69e-07	-5.36829	DEG	NEGLFC
ACE	ENSG00000159640		0.431253	1.78762	5.50622	7.95e-08	1.69e-07	5.36824	DEG	POSLFC
SYT9	ENSG00000170743		-0.2747	4.00846	-5.47284	7.97e-08	1.7e-07	-5.36787	DEG	NEGLFC
NDUFS1	ENSG00000023228		0.144312	7.83376	5.46202	8.06e-08	1.72e-07	5.36568	DEG	POSLFC
ST3GAL4	ENSG00000110080		-0.320756	3.77712	-5.46186	8.1e-08	1.72e-07	-5.36496	DEG	NEGLFC
PCSK6	ENSG00000140479		-0.649497	5.37395	-5.4694	8.17e-08	1.74e-07	-5.36341	DEG	NEGLFC
FBF1	ENSG00000188878		-0.187554	3.76199	-5.46157	8.17e-08	1.74e-07	-5.36339	DEG	NEGLFC
GCOM1	ENSG00000137878		-0.172037	4.23616	-5.46274	8.17e-08	1.74e-07	-5.36331	DEG	NEGLFC
Z82196.2	ENSG00000237316		0.676712	-1.45655	5.46093	8.17e-08	1.74e-07	5.36325	DEG	POSLFC
LRRC73	ENSG00000204052		0.534071	1.71447	5.44467	8.21e-08	1.75e-07	5.36251	DEG	POSLFC
GPHN	ENSG00000171723		0.141532	5.24951	5.4654	8.22e-08	1.75e-07	5.36219	DEG	POSLFC
AL158211.1	ENSG00000261671		-0.305837	-0.607262	-5.44455	8.22e-08	1.75e-07	-5.36218	DEG	NEGLFC
PRPS2	ENSG00000101911		0.319281	3.85926	5.46342	8.23e-08	1.75e-07	5.362	DEG	POSLFC
ADAMTS6	ENSG00000049192		-0.274368	1.51736	-5.46254	8.24e-08	1.75e-07	-5.36171	DEG	NEGLFC
AMN1	ENSG00000151743		-0.135606	4.94709	-5.46764	8.24e-08	1.75e-07	-5.36171	DEG	NEGLFC
ACOT8	ENSG00000101473		-0.111666	3.90032	-5.46071	8.26e-08	1.75e-07	-5.36143	DEG	NEGLFC
ARHGEF7-IT1	ENSG00000233644		0.429226	-0.345342	5.44369	8.26e-08	1.75e-07	5.36143	DEG	POSLFC
MAPK8IP2	ENSG00000008735		0.377179	5.71435	5.47451	8.26e-08	1.76e-07	5.36128	DEG	POSLFC
LDHB	ENSG00000111716		-0.169675	8.26514	-5.45614	8.28e-08	1.76e-07	-5.36088	DEG	NEGLFC
ESAM	ENSG00000149564		-0.260089	2.46434	-5.45977	8.31e-08	1.77e-07	-5.36022	DEG	NEGLFC
DEGS1	ENSG00000143753		-0.142841	5.11545	-5.45387	8.33e-08	1.77e-07	-5.35992	DEG	NEGLFC
ZNF749	ENSG00000186230		0.169707	3.23048	5.45465	8.34e-08	1.77e-07	5.35969	DEG	POSLFC
ZNF257	ENSG00000197134		-0.384059	1.77379	-5.45959	8.36e-08	1.77e-07	-5.35929	DEG	NEGLFC
STK26	ENSG00000134602		-0.279535	0.334529	-5.46393	8.36e-08	1.78e-07	-5.35909	DEG	NEGLFC
CORO1C	ENSG00000110880		0.144111	5.99357	5.4409	8.38e-08	1.78e-07	5.35872	DEG	POSLFC
MRPS30-DT	ENSG00000251141		-0.214191	3.62096	-5.47809	8.41e-08	1.79e-07	-5.35814	DEG	NEGLFC
NEBL	ENSG00000078114		0.151064	7.89982	5.46049	8.41e-08	1.79e-07	5.35809	DEG	POSLFC
ZGLP1	ENSG00000220201		0.315335	1.49378	5.45048	8.54e-08	1.81e-07	5.35542	DEG	POSLFC
PLS3-AS1	ENSG00000271826		-0.533163	-0.542647	-5.4535	8.54e-08	1.81e-07	-5.35535	DEG	NEGLFC
SAR1A	ENSG00000079332		-0.0945527	6.44834	-5.43719	8.55e-08	1.81e-07	-5.35513	DEG	NEGLFC
ARFRP1	ENSG00000101246		-0.142659	4.49508	-5.45648	8.56e-08	1.82e-07	-5.35498	DEG	NEGLFC
SFT2D2	ENSG00000213064		0.405628	5.25925	5.45359	8.6e-08	1.82e-07	5.35408	DEG	POSLFC
PLXNA4	ENSG00000221866		0.622683	6.06243	5.45493	8.62e-08	1.83e-07	5.35374	DEG	POSLFC
C11orf49	ENSG00000149179		0.188608	5.6952	5.44718	8.63e-08	1.83e-07	5.35335	DEG	POSLFC
OSCP1	ENSG00000116885		0.259235	3.23579	5.45769	8.74e-08	1.85e-07	5.35115	DEG	POSLFC
SALL1	ENSG00000103449		0.500544	3.68801	5.44649	8.76e-08	1.86e-07	5.35074	DEG	POSLFC
MYOM2	ENSG00000036448		0.360207	4.2332	5.46068	8.8e-08	1.86e-07	5.34999	DEG	POSLFC
FAM131B	ENSG00000159784		0.163785	6.69433	5.45264	8.81e-08	1.87e-07	5.34968	DEG	POSLFC
AC096642.1	ENSG00000277007		0.258077	1.47494	5.44435	8.83e-08	1.87e-07	5.34935	DEG	POSLFC
PPP5D1	ENSG00000230510		-0.154128	1.35328	-5.45192	8.84e-08	1.87e-07	-5.34911	DEG	NEGLFC
ZNF549	ENSG00000121406		0.133485	4.06385	5.44649	8.84e-08	1.87e-07	5.34907	DEG	POSLFC
NME2	ENSG00000243678		-0.149242	5.2491	-5.44551	8.85e-08	1.88e-07	-5.34883	DEG	NEGLFC
TRIM39	ENSG00000204599		-0.124837	3.66619	-5.44595	8.85e-08	1.88e-07	-5.3488	DEG	NEGLFC
DDX46	ENSG00000145833		-0.104354	6.15939	-5.44383	8.86e-08	1.88e-07	-5.34868	DEG	NEGLFC
TOX3	ENSG00000103460		0.300149	1.72959	5.44962	8.87e-08	1.88e-07	5.34853	DEG	POSLFC
NDUFB10	ENSG00000140990		-0.143391	4.35805	-5.4501	8.87e-08	1.88e-07	-5.34853	DEG	NEGLFC
LHX2	ENSG00000106689		0.259584	3.17637	5.45424	8.92e-08	1.89e-07	5.3475	DEG	POSLFC
WNT2	ENSG00000105989		0.760077	-0.332493	5.46709	8.93e-08	1.89e-07	5.34728	DEG	POSLFC
DDX51	ENSG00000185163		0.146142	4.03977	5.45184	8.93e-08	1.89e-07	5.34717	DEG	POSLFC
PYGB	ENSG00000100994		0.160461	6.72796	5.46701	8.95e-08	1.9e-07	5.34686	DEG	POSLFC
ADAMTS4	ENSG00000158859		-0.829529	4.29966	-5.45023	9.01e-08	1.91e-07	-5.34557	DEG	NEGLFC
PCDHB6	ENSG00000113211		0.20427	1.75885	5.43992	9.02e-08	1.91e-07	5.34539	DEG	POSLFC
THY1	ENSG00000154096		0.648174	6.7754	5.43963	9.02e-08	1.91e-07	5.34538	DEG	POSLFC
HUNK	ENSG00000142149		0.511603	3.1777	5.42651	9.03e-08	1.91e-07	5.34514	DEG	POSLFC
MDM4	ENSG00000198625		-0.242017	6.57228	-5.44304	9.05e-08	1.92e-07	-5.34482	DEG	NEGLFC
AC087294.1	ENSG00000235530		0.251533	0.670569	5.4466	9.11e-08	1.93e-07	5.34357	DEG	POSLFC
TRPM3	ENSG00000083067		0.230372	5.95568	5.44004	9.15e-08	1.94e-07	5.34285	DEG	POSLFC
RIN2	ENSG00000132669		-0.299237	5.05176	-5.44275	9.26e-08	1.96e-07	-5.34076	DEG	NEGLFC
PPP2R3A	ENSG00000073711		-0.321519	4.76503	-5.43927	9.29e-08	1.97e-07	-5.34005	DEG	NEGLFC
SURF6	ENSG00000148296		-0.167925	4.54408	-5.43274	9.32e-08	1.97e-07	-5.33953	DEG	NEGLFC
CSMD2	ENSG00000121904		0.188934	5.34756	5.44495	9.34e-08	1.98e-07	5.33907	DEG	POSLFC
ELL3	ENSG00000128886		0.241169	-0.10486	5.43683	9.42e-08	1.99e-07	5.3376	DEG	POSLFC
ARSB	ENSG00000113273		0.134563	3.87653	5.43899	9.42e-08	1.99e-07	5.33753	DEG	POSLFC
EPC1	ENSG00000120616		-0.131354	5.5722	-5.43741	9.46e-08	2e-07	-5.33671	DEG	NEGLFC
MARCKS	ENSG00000277443		-0.160164	6.96787	-5.44388	9.47e-08	2e-07	-5.33669	DEG	NEGLFC
ARFGEF3	ENSG00000112379		0.156728	7.85285	5.42881	9.5e-08	2.01e-07	5.33596	DEG	POSLFC
SYCP2L	ENSG00000153157		-0.21648	3.41938	-5.43342	9.52e-08	2.01e-07	-5.3356	DEG	NEGLFC
PDS5A	ENSG00000121892		0.116561	6.73608	5.41582	9.57e-08	2.02e-07	5.33473	DEG	POSLFC
ZNF670	ENSG00000277462		0.212596	2.88748	5.43559	9.62e-08	2.03e-07	5.33376	DEG	POSLFC
TNNT1	ENSG00000105048		-0.614156	1.40802	-5.41471	9.63e-08	2.03e-07	-5.33366	DEG	NEGLFC
MAPK8IP3	ENSG00000138834		0.178772	7.01533	5.43964	9.65e-08	2.04e-07	5.33321	DEG	POSLFC
ECI1	ENSG00000167969		-0.200748	2.76647	-5.42958	9.8e-08	2.07e-07	-5.33043	DEG	NEGLFC
EPDR1	ENSG00000086289		0.459643	5.38883	5.42613	9.8e-08	2.07e-07	5.3304	DEG	POSLFC
SMARCAD1	ENSG00000163104		-0.0877237	5.68787	-5.42968	9.8e-08	2.07e-07	-5.33033	DEG	NEGLFC
IGSF21	ENSG00000117154		0.312931	3.81947	5.45299	9.82e-08	2.07e-07	5.32995	DEG	POSLFC
MMUT	ENSG00000146085		0.0932235	5.30443	5.4284	9.83e-08	2.08e-07	5.32987	DEG	POSLFC
AL390755.1	ENSG00000275830		0.635353	0.625085	5.41932	9.87e-08	2.08e-07	5.32907	DEG	POSLFC
FKBP11	ENSG00000134285		0.349659	4.09347	5.44858	9.96e-08	2.1e-07	5.32736	DEG	POSLFC
AL022068.1	ENSG00000228412		-0.322447	0.204661	-5.45132	9.98e-08	2.11e-07	-5.32702	DEG	NEGLFC
MBOAT2	ENSG00000143797		-0.186937	6.75652	-5.44615	1e-07	2.11e-07	-5.32678	DEG	NEGLFC
UTRN	ENSG00000152818		-0.2217	6.83024	-5.42514	1e-07	2.11e-07	-5.32633	DEG	NEGLFC
ANGPTL4	ENSG00000167772		0.654032	2.51001	5.41774	1.01e-07	2.12e-07	5.32546	DEG	POSLFC
SYT11	ENSG00000132718		0.144301	8.99158	5.41475	1.01e-07	2.14e-07	5.32408	DEG	POSLFC
PLPPR4	ENSG00000117600		0.481476	6.04329	5.41873	1.03e-07	2.17e-07	5.32174	DEG	POSLFC
CCT6A	ENSG00000146731		0.144435	6.14312	5.43279	1.03e-07	2.17e-07	5.32115	DEG	POSLFC
AC006116.11	ENSG00000285996		0.467048	-0.24543	5.42478	1.04e-07	2.18e-07	5.32027	DEG	POSLFC
PSD4	ENSG00000125637		0.264594	2.50805	5.41737	1.04e-07	2.2e-07	5.3189	DEG	POSLFC
UBE3D	ENSG00000118420		-0.110121	3.75772	-5.41895	1.05e-07	2.21e-07	-5.31838	DEG	NEGLFC
ANKRD18A	ENSG00000180071		-0.565313	4.29904	-5.41515	1.05e-07	2.21e-07	-5.31792	DEG	NEGLFC
AC016597.1	ENSG00000261329		-0.813788	2.43405	-5.41882	1.05e-07	2.22e-07	-5.31742	DEG	NEGLFC
AC124283.3	ENSG00000262652		0.270617	0.347614	5.42532	1.05e-07	2.22e-07	5.31707	DEG	POSLFC
PLD5	ENSG00000180287		0.210896	3.20574	5.41092	1.07e-07	2.25e-07	5.31479	DEG	POSLFC
FKBP7	ENSG00000079150		-0.287156	0.592308	-5.41074	1.07e-07	2.25e-07	-5.31437	DEG	NEGLFC
AC009961.1	ENSG00000226266		-0.144987	1.72362	-5.3903	1.1e-07	2.31e-07	-5.30971	DEG	NEGLFC
UBL7-AS1	ENSG00000247240		-0.367593	0.101602	-5.40631	1.1e-07	2.32e-07	-5.30935	DEG	NEGLFC
AL049838.1	ENSG00000259969		0.266886	2.6642	5.41871	1.1e-07	2.32e-07	5.3093	DEG	POSLFC
ACTR3B	ENSG00000133627		0.239603	4.25415	5.41038	1.1e-07	2.32e-07	5.30926	DEG	POSLFC
VEZF1	ENSG00000136451		-0.362452	5.37435	-5.4101	1.1e-07	2.33e-07	-5.30858	DEG	NEGLFC
CTXN1	ENSG00000178531		-0.545936	0.444474	-5.41469	1.12e-07	2.35e-07	-5.30637	DEG	NEGLFC
ATXN3	ENSG00000066427		-0.0898309	5.52338	-5.41031	1.14e-07	2.39e-07	-5.30346	DEG	NEGLFC
RPF1	ENSG00000117133		-0.108411	3.60435	-5.38381	1.14e-07	2.4e-07	-5.30293	DEG	NEGLFC
AC112512.1	ENSG00000214773		-0.227792	-0.236258	-5.38196	1.14e-07	2.4e-07	-5.30249	DEG	NEGLFC
NEUROD2	ENSG00000171532		0.529348	2.732	5.38167	1.14e-07	2.41e-07	5.30211	DEG	POSLFC
MICAL2	ENSG00000133816		0.466	6.56112	5.39595	1.16e-07	2.44e-07	5.29944	DEG	POSLFC
NAB2	ENSG00000166886		0.27807	3.80819	5.40133	1.17e-07	2.46e-07	5.29816	DEG	POSLFC
GALNT13	ENSG00000144278		-0.172974	4.92969	-5.41604	1.17e-07	2.46e-07	-5.29786	DEG	NEGLFC
FSIP2-AS2	ENSG00000226747		-0.298852	-0.436789	-5.39224	1.18e-07	2.48e-07	-5.29685	DEG	NEGLFC
HDX	ENSG00000165259		-0.106089	3.64128	-5.3933	1.18e-07	2.49e-07	-5.2962	DEG	NEGLFC
VAX1	ENSG00000148704		0.305083	0.590628	5.37391	1.19e-07	2.51e-07	5.29446	DEG	POSLFC
THPO	ENSG00000090534		-0.360862	0.350683	-5.39355	1.2e-07	2.52e-07	-5.29347	DEG	NEGLFC
DCAF4	ENSG00000119599		0.148372	2.96767	5.38851	1.2e-07	2.53e-07	5.29307	DEG	POSLFC
FMNL3	ENSG00000161791		0.251739	4.82787	5.37054	1.21e-07	2.55e-07	5.2914	DEG	POSLFC
JADE3	ENSG00000102221		-0.405604	2.71549	-5.38281	1.22e-07	2.56e-07	-5.29089	DEG	NEGLFC
CCDC22	ENSG00000101997		-0.141437	2.71933	-5.38921	1.22e-07	2.57e-07	-5.28994	DEG	NEGLFC
INHA	ENSG00000123999		-0.554686	-0.423138	-5.40573	1.22e-07	2.57e-07	-5.28988	DEG	NEGLFC
NECAP2	ENSG00000157191		-0.248274	3.58435	-5.38513	1.23e-07	2.57e-07	-5.28965	DEG	NEGLFC
SRSF7	ENSG00000115875		-0.119184	6.04162	-5.38897	1.23e-07	2.59e-07	-5.2889	DEG	NEGLFC
AC121493.1	ENSG00000270059		-0.230576	1.00837	-5.39021	1.23e-07	2.59e-07	-5.2886	DEG	NEGLFC
CLIC4	ENSG00000169504		-0.499143	6.61027	-5.3932	1.24e-07	2.6e-07	-5.2879	DEG	NEGLFC
FAM155A	ENSG00000204442		0.379547	4.94575	5.38886	1.24e-07	2.6e-07	5.28785	DEG	POSLFC
LRCH2	ENSG00000130224		0.125599	4.28251	5.39439	1.24e-07	2.61e-07	5.28711	DEG	POSLFC
HIST1H4J	ENSG00000197238		0.52253	-0.801579	5.38147	1.25e-07	2.63e-07	5.28544	DEG	POSLFC
HECW1	ENSG00000002746		0.512111	6.30235	5.38215	1.26e-07	2.65e-07	5.28408	DEG	POSLFC
MINPP1	ENSG00000107789		0.159071	2.93267	5.37215	1.27e-07	2.66e-07	5.28344	DEG	POSLFC
STEAP1B	ENSG00000105889		-0.38381	1.99722	-5.37438	1.27e-07	2.66e-07	-5.28318	DEG	NEGLFC
TBC1D26	ENSG00000214946		-0.33893	1.56018	-5.37381	1.28e-07	2.68e-07	-5.28199	DEG	NEGLFC
PDXDC1	ENSG00000179889		0.106149	5.83453	5.37511	1.28e-07	2.7e-07	5.28098	DEG	POSLFC
TCHP	ENSG00000139437		-0.185032	4.50425	-5.37642	1.29e-07	2.7e-07	-5.28091	DEG	NEGLFC
FGD6	ENSG00000180263		0.21164	4.80316	5.37936	1.29e-07	2.7e-07	5.28074	DEG	POSLFC
SCG3	ENSG00000104112		0.388587	6.60705	5.37159	1.29e-07	2.7e-07	5.28059	DEG	POSLFC
PNPO	ENSG00000108439		0.183751	4.67932	5.37987	1.29e-07	2.7e-07	5.28059	DEG	POSLFC
AP3B2	ENSG00000103723		0.421506	5.69385	5.38087	1.29e-07	2.71e-07	5.28005	DEG	POSLFC
FCHO2	ENSG00000157107		0.112363	4.98746	5.37396	1.29e-07	2.71e-07	5.27996	DEG	POSLFC
DACH1	ENSG00000276644		0.527366	2.87406	5.37675	1.3e-07	2.72e-07	5.27893	DEG	POSLFC
IL12RB1	ENSG00000096996		-0.297725	0.0190941	-5.37732	1.3e-07	2.73e-07	-5.27865	DEG	NEGLFC
AC021016.2	ENSG00000261338		0.290288	1.72442	5.37125	1.3e-07	2.73e-07	5.27834	DEG	POSLFC
CYHR1	ENSG00000187954		0.182329	4.46915	5.38104	1.31e-07	2.74e-07	5.27806	DEG	POSLFC
NFKBIA	ENSG00000100906		0.292074	4.62027	5.37846	1.31e-07	2.74e-07	5.27775	DEG	POSLFC
HLA-A	ENSG00000206503		-0.351051	5.24149	-5.36833	1.31e-07	2.75e-07	-5.27734	DEG	NEGLFC
MYL3	ENSG00000160808		-0.453818	-0.0442409	-5.3739	1.31e-07	2.75e-07	-5.27674	DEG	NEGLFC
XPO1	ENSG00000082898		0.157492	7.47177	5.35412	1.32e-07	2.77e-07	5.27569	DEG	POSLFC
S100PBP	ENSG00000116497		-0.231459	5.16758	-5.36838	1.32e-07	2.77e-07	-5.27567	DEG	NEGLFC
LINC01500	ENSG00000258583		0.329032	0.0732019	5.37365	1.32e-07	2.77e-07	5.27557	DEG	POSLFC
ZBTB18	ENSG00000179456		0.327402	6.33705	5.36704	1.32e-07	2.77e-07	5.27549	DEG	POSLFC
BRSK1	ENSG00000160469		-0.170871	6.05151	-5.38197	1.33e-07	2.78e-07	-5.27495	DEG	NEGLFC
ZMYND19	ENSG00000165724		0.162192	2.96714	5.3703	1.34e-07	2.8e-07	5.27361	DEG	POSLFC
CNOT8	ENSG00000155508		0.10453	5.07152	5.35261	1.34e-07	2.81e-07	5.27316	DEG	POSLFC
MTAP	ENSG00000099810		-0.124145	4.72476	-5.36916	1.35e-07	2.82e-07	-5.27222	DEG	NEGLFC
TPR	ENSG00000047410		-0.122407	7.16001	-5.36956	1.35e-07	2.83e-07	-5.27172	DEG	NEGLFC
ZDHHC1	ENSG00000159714		0.229634	1.27728	5.3671	1.36e-07	2.84e-07	5.27096	DEG	POSLFC
CPNE3	ENSG00000085719		-0.170459	5.84521	-5.37347	1.36e-07	2.84e-07	-5.27087	DEG	NEGLFC
ENDOV	ENSG00000173818		0.109814	3.74984	5.36818	1.36e-07	2.84e-07	5.27082	DEG	POSLFC
AC022075.1	ENSG00000245648		-0.605153	-0.350351	-5.36385	1.36e-07	2.84e-07	-5.27082	DEG	NEGLFC
TMEM38A	ENSG00000072954		0.337006	4.18637	5.3681	1.36e-07	2.84e-07	5.27058	DEG	POSLFC
COPA	ENSG00000122218		0.103038	7.4393	5.36377	1.36e-07	2.85e-07	5.26994	DEG	POSLFC
MREG	ENSG00000118242		0.304217	3.09049	5.37315	1.37e-07	2.87e-07	5.2688	DEG	POSLFC
LERFS	ENSG00000234665		-0.870694	1.06913	-5.35868	1.38e-07	2.89e-07	-5.26781	DEG	NEGLFC
NTM	ENSG00000182667		-0.132581	6.59194	-5.37185	1.38e-07	2.9e-07	-5.26728	DEG	NEGLFC
HINT1	ENSG00000169567		-0.197376	6.23203	-5.36125	1.39e-07	2.9e-07	-5.26701	DEG	NEGLFC
RYK	ENSG00000163785		-0.0992168	5.16672	-5.3575	1.39e-07	2.9e-07	-5.26676	DEG	NEGLFC
MPP2	ENSG00000108852		0.146038	5.08339	5.35572	1.39e-07	2.91e-07	5.26653	DEG	POSLFC
ZNF783	ENSG00000204946		-0.148003	4.7286	-5.35476	1.4e-07	2.92e-07	-5.26577	DEG	NEGLFC
AL356481.2	ENSG00000280474		0.290524	0.0814067	5.34344	1.4e-07	2.93e-07	5.26491	DEG	POSLFC
AL450998.2	ENSG00000179743		-0.295133	1.76848	-5.35664	1.41e-07	2.95e-07	-5.26392	DEG	NEGLFC
DESI2	ENSG00000121644		0.100398	3.80677	5.34231	1.41e-07	2.95e-07	5.26376	DEG	POSLFC
AC135507.1	ENSG00000272182		-0.551937	1.28826	-5.35524	1.42e-07	2.97e-07	-5.26272	DEG	NEGLFC
AC091057.6	ENSG00000285077		-0.304307	-0.119703	-5.35757	1.42e-07	2.98e-07	-5.26202	DEG	NEGLFC
IGF2	ENSG00000167244		-0.871042	2.73097	-5.34516	1.44e-07	3e-07	-5.2604	DEG	NEGLFC
IPCEF1	ENSG00000074706		0.485232	6.53458	5.35496	1.44e-07	3.02e-07	5.25948	DEG	POSLFC
ARL6IP5	ENSG00000144746		-0.138066	6.78794	-5.35177	1.46e-07	3.05e-07	-5.25766	DEG	NEGLFC
CRLF1	ENSG00000006016		0.597826	1.89173	5.36013	1.46e-07	3.05e-07	5.25745	DEG	POSLFC
ATAD2	ENSG00000156802		0.189774	4.36743	5.35565	1.46e-07	3.05e-07	5.25724	DEG	POSLFC
Z98884.2	ENSG00000269925		0.24188	0.262567	5.35289	1.47e-07	3.06e-07	5.25688	DEG	POSLFC
SMCHD1	ENSG00000101596		-0.111551	6.7592	-5.35415	1.47e-07	3.07e-07	-5.25648	DEG	NEGLFC
LINC01090	ENSG00000231689		-0.744346	-0.917593	-5.35367	1.47e-07	3.07e-07	-5.25649	DEG	NEGLFC
DISC1	ENSG00000162946		-0.317351	4.10606	-5.34687	1.47e-07	3.07e-07	-5.25595	DEG	NEGLFC
SWT1	ENSG00000116668		-0.172686	4.01121	-5.35001	1.47e-07	3.08e-07	-5.25583	DEG	NEGLFC
SCAF11	ENSG00000139218		-0.156266	6.54043	-5.35285	1.47e-07	3.08e-07	-5.25578	DEG	NEGLFC
AC104072.1	ENSG00000260878		0.382954	3.23239	5.37497	1.48e-07	3.08e-07	5.25553	DEG	POSLFC
PCYT1A	ENSG00000161217		-0.0916549	5.4806	-5.35224	1.48e-07	3.1e-07	-5.25447	DEG	NEGLFC
DNAJC12	ENSG00000108176		0.150557	3.8931	5.33186	1.49e-07	3.1e-07	5.2541	DEG	POSLFC
WDR60	ENSG00000126870		-0.114042	5.587	-5.34554	1.49e-07	3.11e-07	-5.25382	DEG	NEGLFC
PTGR2	ENSG00000140043		-0.227307	4.35595	-5.34282	1.5e-07	3.14e-07	-5.25207	DEG	NEGLFC
TSPAN1	ENSG00000117472		0.356621	-0.409548	5.35209	1.51e-07	3.14e-07	5.25158	DEG	POSLFC
MYL12B	ENSG00000118680		-0.17425	5.88208	-5.34456	1.51e-07	3.15e-07	-5.25137	DEG	NEGLFC
PDLIM3	ENSG00000154553		-0.302469	3.09139	-5.34235	1.52e-07	3.17e-07	-5.2502	DEG	NEGLFC
AGFG1	ENSG00000173744		0.0918374	6.66315	5.33979	1.52e-07	3.17e-07	5.2502	DEG	POSLFC
ACAP2-IT1	ENSG00000229325		0.237087	2.19443	5.34569	1.53e-07	3.19e-07	5.24869	DEG	POSLFC
ZBTB37	ENSG00000185278		-0.307992	6.58505	-5.34675	1.53e-07	3.2e-07	-5.24845	DEG	NEGLFC
UROS	ENSG00000188690		-0.157911	4.94222	-5.34476	1.54e-07	3.22e-07	-5.24723	DEG	NEGLFC
PARP6	ENSG00000137817		0.126225	5.47138	5.33937	1.57e-07	3.26e-07	5.24464	DEG	POSLFC
NEURL1	ENSG00000107954		0.495738	4.92624	5.32052	1.57e-07	3.28e-07	5.24362	DEG	POSLFC
OXR1	ENSG00000164830		0.380898	7.49631	5.33502	1.58e-07	3.28e-07	5.24356	DEG	POSLFC
CHCHD10	ENSG00000250479		0.267624	3.6038	5.33867	1.58e-07	3.28e-07	5.24334	DEG	POSLFC
AAR2	ENSG00000131043		0.145189	3.00965	5.3194	1.59e-07	3.3e-07	5.24232	DEG	POSLFC
RAB24	ENSG00000169228		0.172289	4.0569	5.33934	1.59e-07	3.31e-07	5.24178	DEG	POSLFC
BTBD8	ENSG00000189195		0.275623	7.3848	5.32874	1.61e-07	3.35e-07	5.2395	DEG	POSLFC
RELN	ENSG00000189056		0.654417	5.00363	5.33473	1.61e-07	3.36e-07	5.23928	DEG	POSLFC
RBP4	ENSG00000138207		0.542197	1.85808	5.3432	1.62e-07	3.37e-07	5.23843	DEG	POSLFC
EIF4A3	ENSG00000141543		-0.115384	4.05595	-5.33509	1.62e-07	3.37e-07	-5.23842	DEG	NEGLFC
DRGX	ENSG00000165606		0.817241	-0.975546	5.31545	1.62e-07	3.37e-07	5.23839	DEG	POSLFC
SPTBN5	ENSG00000137877		-0.416402	2.19346	-5.32995	1.63e-07	3.39e-07	-5.23745	DEG	NEGLFC
TNFSF9	ENSG00000125657		0.297586	-0.0482272	5.33047	1.63e-07	3.39e-07	5.2371	DEG	POSLFC
APPL2	ENSG00000136044		0.178079	4.96027	5.33305	1.64e-07	3.4e-07	5.23667	DEG	POSLFC
CDC25A	ENSG00000164045		0.276023	-0.152959	5.31455	1.64e-07	3.4e-07	5.23654	DEG	POSLFC
CDC123	ENSG00000151465		-0.112631	4.71696	-5.33902	1.64e-07	3.4e-07	-5.23647	DEG	NEGLFC
PDGFRA	ENSG00000134853		-0.327766	5.69286	-5.33403	1.64e-07	3.41e-07	-5.23636	DEG	NEGLFC
ADA	ENSG00000196839		-0.615462	1.45877	-5.32595	1.64e-07	3.41e-07	-5.2359	DEG	NEGLFC
ARHGAP27	ENSG00000159314		0.228619	2.66043	5.32842	1.65e-07	3.42e-07	5.23533	DEG	POSLFC
PHF12	ENSG00000109118		0.147526	4.45845	5.3316	1.65e-07	3.43e-07	5.23481	DEG	POSLFC
ADD3	ENSG00000148700		-0.239321	7.90912	-5.32984	1.66e-07	3.44e-07	-5.23428	DEG	NEGLFC
RASSF8	ENSG00000123094		-0.193863	5.72563	-5.3421	1.67e-07	3.46e-07	-5.23317	DEG	NEGLFC
IMPA1	ENSG00000133731		0.154877	5.29346	5.33066	1.67e-07	3.46e-07	5.23306	DEG	POSLFC
ISY1	ENSG00000240682		-0.0980906	4.19723	-5.33014	1.67e-07	3.47e-07	-5.23299	DEG	NEGLFC
LRRC53	ENSG00000162621		0.692137	-0.301235	5.30848	1.68e-07	3.48e-07	5.23194	DEG	POSLFC
AL451105.2	ENSG00000226854		0.297078	-0.00240459	5.3083	1.68e-07	3.49e-07	5.23166	DEG	POSLFC
LCORL	ENSG00000178177		-0.187512	4.95773	-5.33549	1.68e-07	3.5e-07	-5.23131	DEG	NEGLFC
CEP112	ENSG00000154240		0.173865	4.20085	5.32066	1.7e-07	3.53e-07	5.22955	DEG	POSLFC
LTBR	ENSG00000111321		0.364861	1.23918	5.32812	1.7e-07	3.53e-07	5.22952	DEG	POSLFC
AMOT	ENSG00000126016		0.201399	6.00397	5.33862	1.71e-07	3.54e-07	5.22869	DEG	POSLFC
WSB2	ENSG00000176871		0.209404	6.90676	5.32162	1.72e-07	3.58e-07	5.22707	DEG	POSLFC
GCK	ENSG00000106633		0.235684	0.376472	5.30303	1.73e-07	3.58e-07	5.22658	DEG	POSLFC
RASAL2-AS1	ENSG00000224687		0.303235	-0.418637	5.3647	1.74e-07	3.61e-07	5.22508	DEG	POSLFC
CREG2	ENSG00000175874		0.623259	7.12019	5.31642	1.74e-07	3.62e-07	5.22468	DEG	POSLFC
CA11	ENSG00000063180		0.333264	5.26338	5.29961	1.76e-07	3.65e-07	5.22307	DEG	POSLFC
TPM4	ENSG00000167460		-0.1386	6.05791	-5.34009	1.77e-07	3.67e-07	-5.22233	DEG	NEGLFC
STX17	ENSG00000136874		-0.120487	5.11242	-5.3365	1.77e-07	3.68e-07	-5.22149	DEG	NEGLFC
KDM8	ENSG00000155666		-0.117974	2.43709	-5.33094	1.79e-07	3.72e-07	-5.21967	DEG	NEGLFC
AL355388.2	ENSG00000273002		-0.688783	-1.3231	-5.31135	1.8e-07	3.74e-07	-5.21873	DEG	NEGLFC
AHR	ENSG00000106546		-0.233957	4.80489	-5.31069	1.8e-07	3.74e-07	-5.21861	DEG	NEGLFC
TEAD3	ENSG00000007866		0.534619	-1.23448	5.31666	1.8e-07	3.74e-07	5.21841	DEG	POSLFC
NYAP2	ENSG00000144460		0.484863	2.77853	5.29316	1.81e-07	3.76e-07	5.2174	DEG	POSLFC
TUT1	ENSG00000149016		-0.141056	2.87571	-5.31353	1.81e-07	3.76e-07	-5.21735	DEG	NEGLFC
CLEC18A	ENSG00000157322		0.43381	-0.639614	5.30503	1.84e-07	3.81e-07	5.21487	DEG	POSLFC
PSMB5	ENSG00000100804		-0.118079	5.48347	-5.30334	1.85e-07	3.84e-07	-5.21351	DEG	NEGLFC
MRE11	ENSG00000020922		-0.134187	4.89626	-5.30126	1.87e-07	3.88e-07	-5.21149	DEG	NEGLFC
GANC	ENSG00000214013		-0.294465	4.98848	-5.30031	1.9e-07	3.93e-07	-5.20915	DEG	NEGLFC
CCDC62	ENSG00000130783		0.170368	2.6171	5.30075	1.9e-07	3.93e-07	5.20913	DEG	POSLFC
PSMD13	ENSG00000185627		-0.12301	5.16786	-5.30049	1.9e-07	3.93e-07	-5.20904	DEG	NEGLFC
YAP1	ENSG00000137693		0.265212	4.80259	5.307	1.9e-07	3.94e-07	5.20858	DEG	POSLFC
SCD	ENSG00000099194		-0.513177	8.70936	-5.30808	1.9e-07	3.94e-07	-5.20841	DEG	NEGLFC
AC074138.1	ENSG00000276071		-0.187098	1.04272	-5.29746	1.91e-07	3.96e-07	-5.20774	DEG	NEGLFC
KCNN3	ENSG00000143603		0.370849	6.02592	5.29675	1.95e-07	4.03e-07	5.20439	DEG	POSLFC
TRIM2	ENSG00000109654		-0.195056	9.1909	-5.29198	1.96e-07	4.05e-07	-5.20343	DEG	NEGLFC
AAAS	ENSG00000094914		-0.174638	3.38102	-5.29288	1.96e-07	4.05e-07	-5.20333	DEG	NEGLFC
ZNHIT6	ENSG00000117174		-0.146438	5.06033	-5.29175	1.96e-07	4.06e-07	-5.20313	DEG	NEGLFC
SOX9-AS1	ENSG00000234899		-0.213045	3.01458	-5.29104	1.99e-07	4.11e-07	-5.20056	DEG	NEGLFC
SDHC	ENSG00000143252		0.111562	6.87902	5.29267	1.99e-07	4.12e-07	5.20018	DEG	POSLFC
METRN	ENSG00000103260		-0.339688	3.84209	-5.29102	2e-07	4.14e-07	-5.19908	DEG	NEGLFC
CCDC190	ENSG00000185860		-0.478457	0.468739	-5.28547	2.02e-07	4.18e-07	-5.19744	DEG	NEGLFC
IL17RB	ENSG00000056736		0.325407	4.0448	5.28863	2.02e-07	4.18e-07	5.19729	DEG	POSLFC
SLC24A3	ENSG00000185052		0.323874	2.99701	5.29196	2.02e-07	4.19e-07	5.19705	DEG	POSLFC
GSTM4	ENSG00000168765		0.124331	4.21901	5.2919	2.04e-07	4.22e-07	5.19568	DEG	POSLFC
MYO15B	ENSG00000266714		-0.516029	4.60844	-5.28309	2.04e-07	4.22e-07	-5.19552	DEG	NEGLFC
POLR3E	ENSG00000058600		-0.123479	4.8842	-5.28924	2.05e-07	4.23e-07	-5.19504	DEG	NEGLFC
CDK2AP2	ENSG00000167797		0.31124	0.895627	5.28438	2.05e-07	4.24e-07	5.19451	DEG	POSLFC
LETM2	ENSG00000165046		0.159728	1.87682	5.29325	2.06e-07	4.25e-07	5.19425	DEG	POSLFC
LMAN2	ENSG00000169223		-0.114803	4.32003	-5.28211	2.06e-07	4.25e-07	-5.1941	DEG	NEGLFC
TSPAN13	ENSG00000106537		0.52878	5.17426	5.28901	2.06e-07	4.26e-07	5.19361	DEG	POSLFC
ACBD3	ENSG00000182827		-0.0958312	5.15398	-5.26766	2.08e-07	4.31e-07	-5.19167	DEG	NEGLFC
BX470102.2	ENSG00000285867		-0.43874	-0.480774	-5.30145	2.09e-07	4.32e-07	-5.19111	DEG	NEGLFC
PHGDH	ENSG00000092621		-0.377859	5.46304	-5.28412	2.11e-07	4.36e-07	-5.1894	DEG	NEGLFC
PLEKHG4B	ENSG00000153404		0.753299	-1.16936	5.27091	2.14e-07	4.41e-07	5.18712	DEG	POSLFC
ABCC4	ENSG00000125257		-0.300455	3.99603	-5.27465	2.14e-07	4.42e-07	-5.1869	DEG	NEGLFC
DENND5A	ENSG00000184014		-0.244579	7.17715	-5.27466	2.15e-07	4.44e-07	-5.18585	DEG	NEGLFC
PTPRG	ENSG00000144724		0.194517	6.23326	5.27407	2.16e-07	4.46e-07	5.18519	DEG	POSLFC
SLC9A3	ENSG00000066230		0.140998	1.8172	5.28323	2.16e-07	4.46e-07	5.18482	DEG	POSLFC
RAMP3	ENSG00000122679		-0.31827	2.22456	-5.27481	2.17e-07	4.47e-07	-5.18446	DEG	NEGLFC
CRLF3	ENSG00000176390		-0.107812	3.46141	-5.27442	2.17e-07	4.48e-07	-5.18423	DEG	NEGLFC
PRDX6	ENSG00000117592		-0.197556	6.4024	-5.27572	2.17e-07	4.49e-07	-5.18379	DEG	NEGLFC
UNC45A	ENSG00000140553		-0.107515	4.5826	-5.26983	2.18e-07	4.49e-07	-5.18352	DEG	NEGLFC
C12orf29	ENSG00000133641		0.150543	4.92401	5.25624	2.2e-07	4.54e-07	5.18143	DEG	POSLFC
GLRB	ENSG00000109738		0.493335	5.55417	5.27067	2.21e-07	4.56e-07	5.18062	DEG	POSLFC
FGL1	ENSG00000104760		-0.456513	0.468662	-5.27362	2.22e-07	4.57e-07	-5.1803	DEG	NEGLFC
PSPH	ENSG00000146733		0.209879	2.86797	5.26379	2.22e-07	4.57e-07	5.18022	DEG	POSLFC
GMIP	ENSG00000089639		0.222277	1.65162	5.28333	2.22e-07	4.57e-07	5.18016	DEG	POSLFC
IER3	ENSG00000137331		0.403453	-0.411511	5.26821	2.22e-07	4.59e-07	5.17954	DEG	POSLFC
ORC4	ENSG00000115947		0.177269	5.66227	5.26763	2.24e-07	4.61e-07	5.17846	DEG	POSLFC
NPIPB12	ENSG00000169203		-0.212836	0.983477	-5.26551	2.24e-07	4.63e-07	-5.17782	DEG	NEGLFC
AL391807.1	ENSG00000230910		-0.162942	5.32678	-5.27748	2.25e-07	4.63e-07	-5.17752	DEG	NEGLFC
ACSL3	ENSG00000123983		0.171562	7.41847	5.2656	2.26e-07	4.66e-07	5.17654	DEG	POSLFC
SYCE1L	ENSG00000205078		0.236709	0.551416	5.26478	2.27e-07	4.67e-07	5.17608	DEG	POSLFC
ADRA2C	ENSG00000184160		0.311255	0.741455	5.26727	2.27e-07	4.69e-07	5.17536	DEG	POSLFC
SCAF8	ENSG00000213079		0.0685172	6.5055	5.26538	2.28e-07	4.7e-07	5.17484	DEG	POSLFC
LIPE	ENSG00000079435		-0.600375	2.76252	-5.26187	2.29e-07	4.72e-07	-5.17385	DEG	NEGLFC
DGKB	ENSG00000136267		0.349121	6.70839	5.25929	2.3e-07	4.73e-07	5.17349	DEG	POSLFC
PCDHB7	ENSG00000113212		0.19117	1.88808	5.25817	2.31e-07	4.75e-07	5.17262	DEG	POSLFC
WDR25	ENSG00000176473		0.109872	2.19924	5.24626	2.31e-07	4.76e-07	5.17237	DEG	POSLFC
CRIM1-DT	ENSG00000260025		0.313891	1.41075	5.27122	2.32e-07	4.79e-07	5.17134	DEG	POSLFC
MTRNR2L8	ENSG00000255823		-0.608062	1.53689	-5.25813	2.33e-07	4.79e-07	-5.17124	DEG	NEGLFC
PFKFB3	ENSG00000170525		0.250749	6.20153	5.26445	2.34e-07	4.81e-07	5.17041	DEG	POSLFC
ALG13	ENSG00000101901		-0.0875368	5.38901	-5.24414	2.34e-07	4.81e-07	-5.17023	DEG	NEGLFC
AC130466.1	ENSG00000283213		0.566724	-0.324521	5.27364	2.35e-07	4.83e-07	5.16963	DEG	POSLFC
CDH24	ENSG00000139880		0.347491	1.40483	5.26038	2.35e-07	4.83e-07	5.16956	DEG	POSLFC
KCNJ2	ENSG00000123700		-0.506997	5.13013	-5.25865	2.36e-07	4.86e-07	-5.16849	DEG	NEGLFC
AC112484.1	ENSG00000231305		0.34251	-0.62855	5.25104	2.38e-07	4.89e-07	5.16704	DEG	POSLFC
CAMKK2	ENSG00000110931		0.438412	6.79657	5.25625	2.38e-07	4.9e-07	5.16697	DEG	POSLFC
FAM120C	ENSG00000184083		0.173895	5.09442	5.25575	2.38e-07	4.9e-07	5.16694	DEG	POSLFC
ZNF528	ENSG00000167555		-0.114737	5.54792	-5.25817	2.38e-07	4.9e-07	-5.16688	DEG	NEGLFC
AC079630.1	ENSG00000225342		-0.405806	-0.00912856	-5.28201	2.38e-07	4.9e-07	-5.16667	DEG	NEGLFC
BACH1	ENSG00000156273		-0.136986	5.45247	-5.25525	2.38e-07	4.91e-07	-5.16653	DEG	NEGLFC
PPP6R3	ENSG00000110075		-0.091056	6.70926	-5.25712	2.39e-07	4.91e-07	-5.16626	DEG	NEGLFC
STRADA	ENSG00000266173		-0.147118	5.14704	-5.31141	2.39e-07	4.91e-07	-5.16614	DEG	NEGLFC
SRRM4	ENSG00000139767		0.515998	5.57887	5.27124	2.39e-07	4.92e-07	5.16602	DEG	POSLFC
AL031985.3	ENSG00000260920		0.361914	2.00617	5.26043	2.39e-07	4.92e-07	5.16593	DEG	POSLFC
ITPKB	ENSG00000143772		0.450664	6.31307	5.25884	2.41e-07	4.94e-07	5.16494	DEG	POSLFC
CFAP206	ENSG00000272514		0.312206	1.395	5.27243	2.41e-07	4.95e-07	5.16473	DEG	POSLFC
SUPT3H	ENSG00000196284		-0.127424	4.36341	-5.2513	2.41e-07	4.95e-07	-5.16454	DEG	NEGLFC
SCN5A	ENSG00000183873		0.630307	-0.278752	5.25251	2.41e-07	4.96e-07	5.16421	DEG	POSLFC
FAM110C	ENSG00000184731		0.246584	2.3778	5.25271	2.42e-07	4.96e-07	5.16412	DEG	POSLFC
CLSTN3	ENSG00000139182		0.604478	6.67284	5.24958	2.42e-07	4.97e-07	5.16395	DEG	POSLFC
POLA1	ENSG00000101868		-0.195697	4.57138	-5.2541	2.43e-07	5e-07	-5.16279	DEG	NEGLFC
GNL3L	ENSG00000130119		0.101287	5.32777	5.24954	2.44e-07	5e-07	5.1626	DEG	POSLFC
SLC39A4	ENSG00000147804		0.437591	-0.915869	5.25953	2.44e-07	5.01e-07	5.16248	DEG	POSLFC
AL158055.1	ENSG00000226530		0.283433	-0.174493	5.23493	2.46e-07	5.04e-07	5.16106	DEG	POSLFC
TPST2	ENSG00000128294		0.248873	4.06497	5.25122	2.47e-07	5.07e-07	5.1602	DEG	POSLFC
C2orf72	ENSG00000204128		0.1314	5.48694	5.254	2.47e-07	5.07e-07	5.16	DEG	POSLFC
SARAF	ENSG00000133872		0.152721	8.15635	5.24479	2.47e-07	5.08e-07	5.15979	DEG	POSLFC
PPM1M	ENSG00000164088		0.156087	2.94844	5.2449	2.49e-07	5.11e-07	5.15854	DEG	POSLFC
RAB5C	ENSG00000108774		-0.103088	4.92013	-5.25581	2.49e-07	5.11e-07	-5.15847	DEG	NEGLFC
AC074194.1	ENSG00000248206		-0.192162	1.08051	-5.24936	2.5e-07	5.12e-07	-5.15806	DEG	NEGLFC
PARP8	ENSG00000151883		0.22941	5.40389	5.25089	2.5e-07	5.14e-07	5.15734	DEG	POSLFC
ZNF417	ENSG00000173480		-0.126612	5.1105	-5.24605	2.52e-07	5.17e-07	-5.15616	DEG	NEGLFC
NOP53	ENSG00000105373		-0.210212	4.14068	-5.24113	2.53e-07	5.19e-07	-5.15565	DEG	NEGLFC
ZNF256	ENSG00000152454		0.118546	2.99202	5.24444	2.54e-07	5.21e-07	5.15475	DEG	POSLFC
DNAJC11	ENSG00000007923		0.10596	4.85981	5.24566	2.55e-07	5.23e-07	5.15393	DEG	POSLFC
LINC02256	ENSG00000261064		-0.395652	0.392923	-5.23772	2.55e-07	5.23e-07	-5.15392	DEG	NEGLFC
EGR3	ENSG00000179388		0.631016	2.92927	5.22671	2.56e-07	5.25e-07	5.15331	DEG	POSLFC
AC068587.4	ENSG00000283674		-0.281817	3.56677	-5.2558	2.57e-07	5.26e-07	-5.15287	DEG	NEGLFC
ZKSCAN8	ENSG00000198315		0.14997	5.51824	5.23705	2.59e-07	5.31e-07	5.15109	DEG	POSLFC
LGALSL-DT	ENSG00000223935		-0.27998	0.141244	-5.22344	2.6e-07	5.34e-07	-5.15019	DEG	NEGLFC
FAM91A1	ENSG00000176853		0.11719	5.57138	5.23966	2.62e-07	5.37e-07	5.14879	DEG	POSLFC
ACTN4	ENSG00000130402		-0.154154	6.37155	-5.22187	2.62e-07	5.38e-07	-5.14874	DEG	NEGLFC
OSBPL10	ENSG00000144645		0.393047	4.0851	5.22125	2.63e-07	5.38e-07	5.14841	DEG	POSLFC
AC092119.2	ENSG00000274460		-0.205821	0.690741	-5.22098	2.64e-07	5.4e-07	-5.14772	DEG	NEGLFC
ZNF184	ENSG00000096654		0.25722	4.48825	5.23964	2.64e-07	5.4e-07	5.14769	DEG	POSLFC
SP4	ENSG00000105866		0.124871	4.55609	5.24239	2.64e-07	5.4e-07	5.14766	DEG	POSLFC
PARP10	ENSG00000178685		-0.287381	2.58774	-5.24077	2.64e-07	5.41e-07	-5.14752	DEG	NEGLFC
FGFRL1	ENSG00000127418		0.284405	3.20493	5.23513	2.64e-07	5.41e-07	5.14734	DEG	POSLFC
N4BP2L2	ENSG00000244754		-0.135694	7.81782	-5.24136	2.67e-07	5.46e-07	-5.14566	DEG	NEGLFC
EIF2S1	ENSG00000134001		-0.12832	5.67734	-5.21843	2.68e-07	5.48e-07	-5.14483	DEG	NEGLFC
XPO4	ENSG00000132953		-0.091169	5.74358	-5.23276	2.7e-07	5.53e-07	-5.14329	DEG	NEGLFC
OPA3	ENSG00000125741		0.168546	3.62527	5.2304	2.7e-07	5.53e-07	5.1431	DEG	POSLFC
XKR4	ENSG00000206579		0.37044	5.71866	5.23125	2.72e-07	5.56e-07	5.1422	DEG	POSLFC
AP3M2	ENSG00000070718		0.250444	5.85373	5.23156	2.73e-07	5.59e-07	5.14116	DEG	POSLFC
PRSS23	ENSG00000150687		0.297543	3.02744	5.2247	2.73e-07	5.59e-07	5.14104	DEG	POSLFC
ZIC1	ENSG00000152977		-0.408156	3.85054	-5.22874	2.75e-07	5.62e-07	-5.1399	DEG	NEGLFC
MANBAL	ENSG00000101363		0.157834	3.60462	5.22473	2.76e-07	5.63e-07	5.13946	DEG	POSLFC
TIMP3	ENSG00000100234		0.352942	4.93845	5.22771	2.76e-07	5.65e-07	5.13891	DEG	POSLFC
LINC01311	ENSG00000260924		-0.221491	-0.34363	-5.2114	2.76e-07	5.65e-07	-5.13892	DEG	NEGLFC
PEG3	ENSG00000198300		0.285801	8.89158	5.22436	2.77e-07	5.66e-07	5.1387	DEG	POSLFC
ZNF175	ENSG00000105497		0.0819809	3.97903	5.22608	2.77e-07	5.67e-07	5.13831	DEG	POSLFC
AC015922.3	ENSG00000276855		0.290872	0.108618	5.23598	2.77e-07	5.67e-07	5.13821	DEG	POSLFC
MLLT11	ENSG00000213190		0.541548	6.0428	5.22245	2.77e-07	5.67e-07	5.13817	DEG	POSLFC
TMOD3	ENSG00000138594		0.141461	4.83094	5.22552	2.77e-07	5.67e-07	5.13816	DEG	POSLFC
AATF	ENSG00000275700		-0.163025	4.31048	-5.22201	2.8e-07	5.72e-07	-5.13636	DEG	NEGLFC
PYGM	ENSG00000068976		-0.377803	3.10926	-5.22905	2.83e-07	5.77e-07	-5.13476	DEG	NEGLFC
AL121890.2	ENSG00000276768		-0.592499	-1.00191	-5.22082	2.83e-07	5.78e-07	-5.13461	DEG	NEGLFC
HLA-DMA	ENSG00000204257		-0.425709	2.49399	-5.21526	2.89e-07	5.89e-07	-5.13072	DEG	NEGLFC
RNF7	ENSG00000114125		-0.103811	4.23547	-5.22003	2.89e-07	5.9e-07	-5.1304	DEG	NEGLFC
AC011815.1	ENSG00000268573		-0.165982	2.27507	-5.21768	2.89e-07	5.91e-07	-5.13025	DEG	NEGLFC
RRAS2	ENSG00000133818		0.145842	2.8161	5.21959	2.91e-07	5.94e-07	5.12908	DEG	POSLFC
AHI1	ENSG00000135541		-0.199308	7.06374	-5.21493	2.93e-07	5.98e-07	-5.128	DEG	NEGLFC
ENG	ENSG00000106991		0.444649	1.48961	5.21663	2.94e-07	6e-07	5.12743	DEG	POSLFC
AC010980.1	ENSG00000267034		0.51823	1.06488	5.1986	2.95e-07	6.02e-07	5.12662	DEG	POSLFC
ACTA2	ENSG00000107796		-0.762653	2.5953	-5.20687	2.95e-07	6.03e-07	-5.12642	DEG	NEGLFC
ALPK3	ENSG00000136383		0.227233	2.40181	5.21395	2.99e-07	6.09e-07	5.12432	DEG	POSLFC
SMOC2	ENSG00000112562		-0.4079	0.531936	-5.2123	2.99e-07	6.09e-07	-5.12424	DEG	NEGLFC
C9	ENSG00000113600		-0.372805	-0.0547468	-5.20595	2.99e-07	6.1e-07	-5.1242	DEG	NEGLFC
DIPK2A	ENSG00000181744		-0.180147	5.35983	-5.20927	2.99e-07	6.1e-07	-5.12392	DEG	NEGLFC
DIAPH3	ENSG00000139734		-0.268627	1.09316	-5.21956	3e-07	6.13e-07	-5.12324	DEG	NEGLFC
PPHLN1	ENSG00000134283		0.0892095	5.35378	5.21607	3e-07	6.13e-07	5.12315	DEG	POSLFC
HPGD	ENSG00000164120		-0.414467	-0.300031	-5.21445	3.02e-07	6.15e-07	-5.12244	DEG	NEGLFC
ABI1	ENSG00000136754		0.106835	6.04687	5.19339	3.03e-07	6.18e-07	5.12148	DEG	POSLFC
HYMAI	ENSG00000283122		0.310319	-0.238696	5.19387	3.03e-07	6.18e-07	5.12137	DEG	POSLFC
MIR497HG	ENSG00000267532		-0.254896	2.15116	-5.21216	3.04e-07	6.19e-07	-5.12104	DEG	NEGLFC
SPIN3	ENSG00000204271		0.15931	4.95735	5.21324	3.04e-07	6.2e-07	5.12071	DEG	POSLFC
TMCO1	ENSG00000143183		-0.0851443	5.44726	-5.19179	3.07e-07	6.26e-07	-5.1189	DEG	NEGLFC
AC148477.1	ENSG00000255916		-0.566775	0.980743	-5.19028	3.08e-07	6.28e-07	-5.11844	DEG	NEGLFC
ARMC3	ENSG00000165309		0.359331	0.972012	5.20187	3.08e-07	6.28e-07	5.11842	DEG	POSLFC
ZNF70	ENSG00000187792		0.176398	3.25987	5.20671	3.09e-07	6.29e-07	5.1181	DEG	POSLFC
CCDC136	ENSG00000128596		0.200394	5.56012	5.20552	3.11e-07	6.34e-07	5.11655	DEG	POSLFC
ITPR2	ENSG00000123104		-0.164595	7.12132	-5.2033	3.11e-07	6.34e-07	-5.1165	DEG	NEGLFC
MED1	ENSG00000125686		0.107527	5.09288	5.20168	3.12e-07	6.35e-07	5.11603	DEG	POSLFC
DIMT1	ENSG00000086189		-0.1401	3.22313	-5.20349	3.12e-07	6.36e-07	-5.116	DEG	NEGLFC
PDE10A	ENSG00000112541		-0.344421	5.37024	-5.23189	3.14e-07	6.4e-07	-5.11476	DEG	NEGLFC
AC138028.2	ENSG00000224888		-0.424633	0.0431303	-5.20827	3.16e-07	6.43e-07	-5.11361	DEG	NEGLFC
TEX12	ENSG00000150783		-0.299762	-0.0667287	-5.18506	3.16e-07	6.44e-07	-5.11347	DEG	NEGLFC
SF1	ENSG00000168066		0.163892	5.81382	5.1822	3.22e-07	6.56e-07	5.10982	DEG	POSLFC
KIF4B	ENSG00000226650		0.290585	-0.275457	5.18108	3.23e-07	6.57e-07	5.10962	DEG	POSLFC
SAT1	ENSG00000130066		-0.200561	6.0221	-5.1962	3.23e-07	6.58e-07	-5.10945	DEG	NEGLFC
SHH	ENSG00000164690		0.43398	0.315657	5.18056	3.23e-07	6.58e-07	5.10933	DEG	POSLFC
C1orf174	ENSG00000198912		0.0997605	3.20728	5.19913	3.26e-07	6.62e-07	5.108	DEG	POSLFC
AC139530.1	ENSG00000262049		-0.258287	0.810596	-5.19687	3.3e-07	6.71e-07	-5.1056	DEG	NEGLFC
PDPR	ENSG00000090857		0.263439	5.15518	5.18707	3.31e-07	6.73e-07	5.10497	DEG	POSLFC
SCAMP1	ENSG00000085365		0.211388	6.8205	5.18628	3.31e-07	6.73e-07	5.1049	DEG	POSLFC
RBM4	ENSG00000173933		-0.0668276	5.80104	-5.17622	3.31e-07	6.73e-07	-5.10492	DEG	NEGLFC
AL162595.1	ENSG00000177788		0.192966	0.183549	5.19687	3.31e-07	6.73e-07	5.10489	DEG	POSLFC
CDC25B	ENSG00000101224		0.181617	4.29227	5.19785	3.31e-07	6.74e-07	5.10477	DEG	POSLFC
SSPN	ENSG00000123096		-0.331256	4.17132	-5.1947	3.34e-07	6.79e-07	-5.10333	DEG	NEGLFC
AC010186.3	ENSG00000257027		-0.255775	1.74522	-5.18789	3.35e-07	6.81e-07	-5.10272	DEG	NEGLFC
SREBF1	ENSG00000072310		-0.416374	4.46812	-5.18933	3.35e-07	6.82e-07	-5.10243	DEG	NEGLFC
SLC25A22	ENSG00000177542		0.403485	3.81784	5.19881	3.35e-07	6.82e-07	5.1024	DEG	POSLFC
CREB5	ENSG00000146592		-0.563959	5.02646	-5.19255	3.37e-07	6.86e-07	-5.10126	DEG	NEGLFC
TNFRSF11A	ENSG00000141655		0.396376	1.84425	5.1989	3.39e-07	6.89e-07	5.10041	DEG	POSLFC
KCNQ5	ENSG00000185760		0.649205	5.94518	5.18707	3.4e-07	6.92e-07	5.09956	DEG	POSLFC
SEPTIN6	ENSG00000125354		0.317822	4.48131	5.18864	3.41e-07	6.93e-07	5.09925	DEG	POSLFC
SEMA4A	ENSG00000196189		0.257712	3.90712	5.1999	3.41e-07	6.93e-07	5.09908	DEG	POSLFC
SAMD4B	ENSG00000179134		0.268585	4.99538	5.19005	3.42e-07	6.95e-07	5.09875	DEG	POSLFC
KYAT1	ENSG00000171097		0.142398	4.06466	5.18584	3.42e-07	6.95e-07	5.09849	DEG	POSLFC
MATN1-AS1	ENSG00000186056		-0.659444	0.208635	-5.18196	3.44e-07	6.98e-07	-5.09776	DEG	NEGLFC
MR1	ENSG00000153029		0.20858	2.89569	5.18453	3.44e-07	6.98e-07	5.09767	DEG	POSLFC
AC010735.2	ENSG00000272622		0.336671	-0.429399	5.16827	3.45e-07	7e-07	5.09722	DEG	POSLFC
SNX13	ENSG00000071189		0.0653181	6.56465	5.16987	3.45e-07	7e-07	5.09719	DEG	POSLFC
BDKRB2	ENSG00000168398		-0.453805	0.561212	-5.17908	3.45e-07	7.01e-07	-5.09696	DEG	NEGLFC
TIMP1	ENSG00000102265		0.519121	1.1611	5.17611	3.45e-07	7.01e-07	5.09693	DEG	POSLFC
AC090587.2	ENSG00000229368		-0.347413	0.259321	-5.18449	3.46e-07	7.02e-07	-5.09652	DEG	NEGLFC
PAGR1	ENSG00000280789		-0.201195	3.90766	-5.18117	3.46e-07	7.03e-07	-5.0964	DEG	NEGLFC
UBE2T	ENSG00000077152		0.441795	1.52562	5.16739	3.46e-07	7.03e-07	5.09636	DEG	POSLFC
ST7L	ENSG00000007341		-0.0996889	4.55804	-5.17934	3.52e-07	7.15e-07	-5.09301	DEG	NEGLFC
BIN1	ENSG00000136717		-0.366766	7.11279	-5.17877	3.53e-07	7.16e-07	-5.09259	DEG	NEGLFC
FAM110D	ENSG00000197245		-0.349121	-0.680745	-5.18341	3.54e-07	7.18e-07	-5.0922	DEG	NEGLFC
NXPH1	ENSG00000122584		0.373759	3.52253	5.18309	3.55e-07	7.2e-07	5.09167	DEG	POSLFC
HDAC2-AS2	ENSG00000228624		-0.436473	3.25641	-5.17376	3.57e-07	7.23e-07	-5.09068	DEG	NEGLFC
FABP6	ENSG00000170231		-0.386801	1.32803	-5.17789	3.57e-07	7.24e-07	-5.0905	DEG	NEGLFC
RIPK2	ENSG00000104312		0.189143	2.65383	5.17721	3.57e-07	7.24e-07	5.09042	DEG	POSLFC
EEF1AKMT1	ENSG00000150456		-0.1212	2.01124	-5.17803	3.58e-07	7.27e-07	-5.08978	DEG	NEGLFC
DUSP9	ENSG00000130829		0.34843	0.195357	5.17592	3.59e-07	7.27e-07	5.08962	DEG	POSLFC
TPD52	ENSG00000076554		0.160518	6.50903	5.17657	3.61e-07	7.31e-07	5.08853	DEG	POSLFC
BPHL	ENSG00000137274		-0.163862	3.55342	-5.18486	3.62e-07	7.33e-07	-5.08799	DEG	NEGLFC
AC011700.1	ENSG00000274895		-0.410285	-0.327962	-5.17481	3.63e-07	7.35e-07	-5.08763	DEG	NEGLFC
TOM1	ENSG00000100284		0.144729	4.24562	5.17256	3.63e-07	7.36e-07	5.08726	DEG	POSLFC
EAF2	ENSG00000145088		-0.138636	2.41504	-5.17607	3.63e-07	7.36e-07	-5.0872	DEG	NEGLFC
AC009228.1	ENSG00000242628		-0.272689	0.0820406	-5.19411	3.64e-07	7.37e-07	-5.08691	DEG	NEGLFC
SLC41A2	ENSG00000136052		0.217205	4.88563	5.17468	3.65e-07	7.39e-07	5.08653	DEG	POSLFC
LMO7	ENSG00000136153		0.298274	6.12003	5.17215	3.66e-07	7.4e-07	5.08609	DEG	POSLFC
ANO10	ENSG00000160746		0.103402	4.19169	5.17063	3.67e-07	7.43e-07	5.08528	DEG	POSLFC
ZNF594	ENSG00000180626		-0.130883	4.68918	-5.17629	3.67e-07	7.44e-07	-5.08509	DEG	NEGLFC
AC015813.1	ENSG00000264112		-0.177652	5.13013	-5.18668	3.69e-07	7.48e-07	-5.08406	DEG	NEGLFC
ELMOD1	ENSG00000110675		0.55917	5.39515	5.16972	3.7e-07	7.48e-07	5.08402	DEG	POSLFC
AC007370.2	ENSG00000250371		0.33286	-0.100238	5.15343	3.71e-07	7.51e-07	5.08328	DEG	POSLFC
CRIP3	ENSG00000146215		0.203423	1.44258	5.15427	3.71e-07	7.51e-07	5.08308	DEG	POSLFC
RAD51B	ENSG00000182185		-0.380576	2.75345	-5.16501	3.71e-07	7.51e-07	-5.08307	DEG	NEGLFC
AC105219.1	ENSG00000181097		0.289508	-0.555027	5.15226	3.73e-07	7.55e-07	5.08204	DEG	POSLFC
SLC15A3	ENSG00000110446		-0.363723	1.40253	-5.16295	3.77e-07	7.62e-07	-5.08036	DEG	NEGLFC
LINC01411	ENSG00000249306		-0.501781	2.02717	-5.16476	3.77e-07	7.62e-07	-5.08028	DEG	NEGLFC
MRM1	ENSG00000278619		-0.166722	1.71383	-5.17218	3.77e-07	7.62e-07	-5.08024	DEG	NEGLFC
FAM214B	ENSG00000005238		-0.142832	3.71861	-5.17361	3.78e-07	7.64e-07	-5.07978	DEG	NEGLFC
CCDC71	ENSG00000177352		-0.167418	2.40395	-5.20366	3.79e-07	7.66e-07	-5.07918	DEG	NEGLFC
LRFN5	ENSG00000165379		0.481524	5.24652	5.17338	3.81e-07	7.69e-07	5.07842	DEG	POSLFC
CIART	ENSG00000159208		-0.309552	2.51169	-5.16101	3.81e-07	7.71e-07	-5.07812	DEG	NEGLFC
C1QL3	ENSG00000165985		0.695263	4.31572	5.14695	3.83e-07	7.75e-07	5.07704	DEG	POSLFC
CA13	ENSG00000185015		0.166825	3.00103	5.14613	3.85e-07	7.78e-07	5.07626	DEG	POSLFC
OXSR1	ENSG00000172939		0.0636976	5.17707	5.16137	3.86e-07	7.79e-07	5.07584	DEG	POSLFC
PPME1	ENSG00000214517		0.239043	5.51011	5.15827	3.86e-07	7.8e-07	5.07572	DEG	POSLFC
SPOCK1	ENSG00000152377		0.250651	7.61809	5.16053	3.86e-07	7.81e-07	5.0755	DEG	POSLFC
AL035425.1	ENSG00000237863		0.446147	-0.595654	5.15605	3.89e-07	7.86e-07	5.07406	DEG	POSLFC
FLT1	ENSG00000102755		0.300122	5.90423	5.16552	3.9e-07	7.87e-07	5.0738	DEG	POSLFC
PLGLB1	ENSG00000183281		0.324819	1.07178	5.17453	3.92e-07	7.92e-07	5.07265	DEG	POSLFC
AC006116.8	ENSG00000267549		-0.222825	-0.441743	-5.16238	3.94e-07	7.95e-07	-5.07203	DEG	NEGLFC
CYSTM1	ENSG00000120306		-0.150716	4.01428	-5.15517	3.96e-07	7.99e-07	-5.071	DEG	NEGLFC
NIPSNAP1	ENSG00000184117		0.246492	4.2435	5.16042	3.97e-07	8.01e-07	5.07048	DEG	POSLFC
HERC5	ENSG00000138646		-0.382441	2.4959	-5.154	3.98e-07	8.02e-07	-5.07014	DEG	NEGLFC
SNUPN	ENSG00000169371		0.0901567	3.71302	5.15515	4e-07	8.07e-07	5.06894	DEG	POSLFC
TMCC1-AS1	ENSG00000271270		0.211071	2.57345	5.15983	4e-07	8.07e-07	5.06893	DEG	POSLFC
RACGAP1	ENSG00000161800		-0.109873	3.69159	-5.15189	4.02e-07	8.11e-07	-5.06804	DEG	NEGLFC
LINC02012	ENSG00000272989		0.437996	-0.346866	5.16176	4.03e-07	8.14e-07	5.06731	DEG	POSLFC
ELP4	ENSG00000109911		-0.121604	5.1421	-5.16072	4.04e-07	8.14e-07	-5.06726	DEG	NEGLFC
ARLNC1	ENSG00000260896		-0.190136	0.683553	-5.15467	4.04e-07	8.16e-07	-5.06686	DEG	NEGLFC
RNASEH2A	ENSG00000104889		-0.234702	1.54047	-5.14819	4.05e-07	8.17e-07	-5.06646	DEG	NEGLFC
TRA2B	ENSG00000136527		-0.114476	6.55804	-5.15944	4.06e-07	8.18e-07	-5.06628	DEG	NEGLFC
CCDC15	ENSG00000149548		-0.397288	1.29258	-5.14595	4.07e-07	8.21e-07	-5.06547	DEG	NEGLFC
GNA11	ENSG00000088256		0.160767	4.71453	5.15998	4.09e-07	8.24e-07	5.06487	DEG	POSLFC
C1orf35	ENSG00000143793		-0.178191	2.7409	-5.14334	4.09e-07	8.25e-07	-5.06454	DEG	NEGLFC
ELP3	ENSG00000134014		0.114636	5.05856	5.14641	4.1e-07	8.27e-07	5.06419	DEG	POSLFC
BACH2	ENSG00000112182		0.205911	3.38406	5.16595	4.11e-07	8.28e-07	5.06382	DEG	POSLFC
R3HCC1L	ENSG00000166024		-0.131965	4.03583	-5.14743	4.11e-07	8.29e-07	-5.06369	DEG	NEGLFC
GPR158	ENSG00000151025		0.492962	5.83726	5.14621	4.14e-07	8.34e-07	5.06245	DEG	POSLFC
GAL3ST3	ENSG00000175229		0.389707	0.898935	5.15754	4.2e-07	8.46e-07	5.05977	DEG	POSLFC
RPL7A	ENSG00000148303		-0.114767	7.28036	-5.13816	4.21e-07	8.47e-07	-5.05937	DEG	NEGLFC
STX18-AS1	ENSG00000247708		-0.100988	3.51515	-5.12866	4.21e-07	8.47e-07	-5.05937	DEG	NEGLFC
C1orf112	ENSG00000000460		-0.263198	2.98824	-5.1404	4.22e-07	8.5e-07	-5.05883	DEG	NEGLFC
ZSCAN26	ENSG00000197062		-0.0878426	4.75034	-5.14412	4.24e-07	8.54e-07	-5.05781	DEG	NEGLFC
GOLGA5	ENSG00000066455		-0.106503	4.83694	-5.14047	4.25e-07	8.56e-07	-5.05743	DEG	NEGLFC
DHRS4	ENSG00000157326		-0.2435	1.53439	-5.14175	4.25e-07	8.57e-07	-5.05719	DEG	NEGLFC
DDX59	ENSG00000118197		-0.155517	3.1879	-5.14371	4.26e-07	8.58e-07	-5.05695	DEG	NEGLFC
JPH3	ENSG00000154118		0.458956	5.07878	5.12567	4.27e-07	8.59e-07	5.05659	DEG	POSLFC
CARMIL1	ENSG00000079691		0.203137	5.42531	5.1441	4.29e-07	8.64e-07	5.05551	DEG	POSLFC
MTX3	ENSG00000177034		0.139956	5.921	5.13968	4.29e-07	8.64e-07	5.05544	DEG	POSLFC
RPE	ENSG00000197713		-0.109314	5.96282	-5.1651	4.3e-07	8.64e-07	-5.05539	DEG	NEGLFC
MTURN	ENSG00000180354		-0.34476	10.4084	-5.13622	4.33e-07	8.71e-07	-5.05381	DEG	NEGLFC
MGMT	ENSG00000170430		-0.185333	2.97629	-5.13756	4.37e-07	8.78e-07	-5.05221	DEG	NEGLFC
TMEM240	ENSG00000205090		0.299574	1.4573	5.14021	4.37e-07	8.79e-07	5.05214	DEG	POSLFC
CKAP2	ENSG00000136108		0.211062	3.84299	5.13706	4.37e-07	8.79e-07	5.0521	DEG	POSLFC
SEZ6L2	ENSG00000174938		0.467016	5.18436	5.13287	4.4e-07	8.84e-07	5.05092	DEG	POSLFC
C3orf52	ENSG00000114529		0.540606	-0.227503	5.13365	4.41e-07	8.86e-07	5.0505	DEG	POSLFC
ZFHX2	ENSG00000136367		0.267748	3.43615	5.14241	4.41e-07	8.87e-07	5.05031	DEG	POSLFC
AC105429.1	ENSG00000276337		0.174272	1.45897	5.1346	4.42e-07	8.88e-07	5.05	DEG	POSLFC
ZNF771	ENSG00000179965		0.21787	2.49354	5.13216	4.43e-07	8.91e-07	5.04934	DEG	POSLFC
EFS	ENSG00000100842		-0.597019	2.92941	-5.12993	4.45e-07	8.94e-07	-5.04874	DEG	NEGLFC
KIAA1109	ENSG00000138688		0.0910287	8.9383	5.13032	4.46e-07	8.96e-07	5.04833	DEG	POSLFC
CENPA	ENSG00000115163		0.244224	-0.395911	5.13684	4.47e-07	8.99e-07	5.04772	DEG	POSLFC
TRNP1	ENSG00000253368		0.481316	3.32342	5.11613	4.48e-07	9e-07	5.04736	DEG	POSLFC
AC092902.4	ENSG00000284624		-0.320246	2.5806	-5.12902	4.5e-07	9.03e-07	-5.0467	DEG	NEGLFC
ECM1	ENSG00000143369		0.320521	2.27243	5.12995	4.55e-07	9.14e-07	5.04443	DEG	POSLFC
RALGAPA1	ENSG00000174373		-0.117426	7.26662	-5.12724	4.55e-07	9.14e-07	-5.04436	DEG	NEGLFC
SRD5A1	ENSG00000145545		0.242195	4.65347	5.12652	4.57e-07	9.17e-07	5.04371	DEG	POSLFC
SDR16C5	ENSG00000170786		0.544682	1.76562	5.11231	4.57e-07	9.17e-07	5.04373	DEG	POSLFC
RYR2	ENSG00000198626		0.333083	8.31086	5.12795	4.61e-07	9.26e-07	5.04186	DEG	POSLFC
AC015961.1	ENSG00000267651		0.495677	0.206693	5.11	4.62e-07	9.28e-07	5.0414	DEG	POSLFC
KLF8	ENSG00000102349		0.313306	3.40794	5.13496	4.62e-07	9.28e-07	5.04135	DEG	POSLFC
GIGYF2	ENSG00000204120		-0.105017	6.94603	-5.12271	4.65e-07	9.33e-07	-5.04017	DEG	NEGLFC
CNGB1	ENSG00000070729		1.18574	0.801715	5.12139	4.67e-07	9.38e-07	5.03921	DEG	POSLFC
PAQR3	ENSG00000163291		0.127027	5.18485	5.1272	4.69e-07	9.42e-07	5.0384	DEG	POSLFC
CHST5	ENSG00000135702		0.217724	0.872108	5.11787	4.77e-07	9.56e-07	5.03544	DEG	POSLFC
FAT3	ENSG00000165323		0.440795	8.04812	5.11638	4.78e-07	9.58e-07	5.03508	DEG	POSLFC
AC011330.2	ENSG00000275601		0.281901	-0.402877	5.10287	4.8e-07	9.62e-07	5.03425	DEG	POSLFC
NKAIN4	ENSG00000101198		-0.463727	2.27796	-5.11881	4.8e-07	9.62e-07	-5.03418	DEG	NEGLFC
GPR85	ENSG00000164604		-0.277579	4.45897	-5.13478	4.84e-07	9.71e-07	-5.03256	DEG	NEGLFC
AC090517.5	ENSG00000285331		-0.189802	3.48215	-5.1125	4.84e-07	9.71e-07	-5.0325	DEG	NEGLFC
AC113398.2	ENSG00000251456		-0.37268	-0.232814	-5.11525	4.85e-07	9.71e-07	-5.03235	DEG	NEGLFC
TSTD2	ENSG00000136925		-0.0991586	4.66569	-5.11347	4.85e-07	9.73e-07	-5.03207	DEG	NEGLFC
HBP1	ENSG00000105856		-0.254923	5.6092	-5.11846	4.86e-07	9.75e-07	-5.03167	DEG	NEGLFC
RNF4	ENSG00000063978		0.0584443	5.3045	5.09877	4.89e-07	9.8e-07	5.03072	DEG	POSLFC
TRPM1	ENSG00000134160		-1.36206	-2.13372	-5.11117	4.9e-07	9.82e-07	-5.03022	DEG	NEGLFC
NLRX1	ENSG00000160703		-0.147024	2.10711	-5.09838	4.9e-07	9.82e-07	-5.03023	DEG	NEGLFC
AC008781.3	ENSG00000273557		-0.262382	-0.287698	-5.11438	4.91e-07	9.84e-07	-5.02976	DEG	NEGLFC
ABLIM2	ENSG00000163995		0.376339	5.25909	5.12187	4.93e-07	9.88e-07	5.0289	DEG	POSLFC
ELF2	ENSG00000109381		-0.204527	5.68451	-5.11434	4.94e-07	9.9e-07	-5.02851	DEG	NEGLFC
CLK3	ENSG00000179335		-0.184275	4.8621	-5.11055	4.96e-07	9.93e-07	-5.02797	DEG	NEGLFC
LAPTM4A	ENSG00000068697		-0.130649	5.2014	-5.1108	4.97e-07	9.96e-07	-5.02735	DEG	NEGLFC
A1BG-AS1	ENSG00000268895		0.176702	2.21446	5.11019	4.97e-07	9.96e-07	5.02731	DEG	POSLFC
AL353746.1	ENSG00000260412		0.609712	3.03063	5.09516	4.98e-07	9.97e-07	5.0272	DEG	POSLFC
MYOT	ENSG00000120729		-0.642651	1.89319	-5.11021	4.98e-07	9.97e-07	-5.02716	DEG	NEGLFC
PAK1IP1	ENSG00000111845		-0.097925	3.31724	-5.11251	4.98e-07	9.97e-07	-5.02713	DEG	NEGLFC
MTFP1	ENSG00000242114		0.294729	0.510986	5.10848	5.01e-07	1e-06	5.02596	DEG	POSLFC
SYNJ2	ENSG00000078269		-0.38478	6.82296	-5.1075	5.01e-07	1e-06	-5.02589	DEG	NEGLFC
AC004584.3	ENSG00000263120		-0.31811	0.0010219	-5.09399	5.02e-07	1.01e-06	-5.02546	DEG	NEGLFC
APOL4	ENSG00000100336		0.740346	-0.820661	5.10161	5.03e-07	1.01e-06	5.02533	DEG	POSLFC
LINC02795	ENSG00000285210		0.43109	0.462691	5.10958	5.06e-07	1.01e-06	5.02411	DEG	POSLFC
AFDN-DT	ENSG00000198221		-0.359705	-0.548799	-5.10632	5.09e-07	1.02e-06	-5.02287	DEG	NEGLFC
TMEM63A	ENSG00000196187		-0.724139	5.84131	-5.10834	5.1e-07	1.02e-06	-5.02269	DEG	NEGLFC
AC090360.1	ENSG00000267127		-0.125276	3.20214	-5.10417	5.1e-07	1.02e-06	-5.02251	DEG	NEGLFC
LIN37	ENSG00000267796		-0.110181	2.88428	-5.10964	5.11e-07	1.02e-06	-5.0223	DEG	NEGLFC
FGD4	ENSG00000139132		-0.165599	6.13	-5.10416	5.14e-07	1.03e-06	-5.02106	DEG	NEGLFC
MRPL50	ENSG00000136897		0.116043	5.1129	5.11104	5.14e-07	1.03e-06	5.02095	DEG	POSLFC
CREB3L1	ENSG00000157613		-0.425582	-0.484944	-5.11623	5.16e-07	1.03e-06	-5.02035	DEG	NEGLFC
MRPL37	ENSG00000116221		0.139708	3.90158	5.10509	5.17e-07	1.03e-06	5.02005	DEG	POSLFC
LAMP5	ENSG00000125869		0.684314	3.29414	5.10459	5.19e-07	1.04e-06	5.01927	DEG	POSLFC
ATP2C2	ENSG00000064270		-0.271673	2.35743	-5.10729	5.21e-07	1.04e-06	-5.01859	DEG	NEGLFC
YAE1	ENSG00000241127		-0.113453	3.39479	-5.10717	5.22e-07	1.04e-06	-5.0181	DEG	NEGLFC
HEATR5A	ENSG00000129493		-0.259711	5.8124	-5.10382	5.22e-07	1.04e-06	-5.01805	DEG	NEGLFC
ZNF514	ENSG00000144026		-0.191	5.45768	-5.09376	5.23e-07	1.04e-06	-5.01778	DEG	NEGLFC
FBXW4	ENSG00000107829		-0.178808	5.21612	-5.09716	5.24e-07	1.05e-06	-5.01725	DEG	NEGLFC
COPS2	ENSG00000166200		0.10285	6.0099	5.09516	5.27e-07	1.05e-06	5.01624	DEG	POSLFC
ACTN2	ENSG00000077522		-0.183943	5.62397	-5.09587	5.27e-07	1.05e-06	-5.01614	DEG	NEGLFC
C6orf226	ENSG00000221821		-0.290819	-0.596044	-5.0819	5.32e-07	1.06e-06	-5.01449	DEG	NEGLFC
CHST10	ENSG00000115526		0.18929	4.36463	5.10432	5.34e-07	1.07e-06	5.01368	DEG	POSLFC
AC084824.5	ENSG00000276148		-0.380528	-0.859522	-5.09857	5.34e-07	1.07e-06	-5.0136	DEG	NEGLFC
ZMYM1	ENSG00000197056		-0.179128	3.5077	-5.09136	5.41e-07	1.08e-06	-5.01121	DEG	NEGLFC
GABRG2	ENSG00000113327		0.720183	6.68745	5.09008	5.41e-07	1.08e-06	5.01101	DEG	POSLFC
SYCP3	ENSG00000139351		0.381266	-0.502498	5.09334	5.43e-07	1.08e-06	5.01054	DEG	POSLFC
AL391294.1	ENSG00000284618		0.325718	-0.793328	5.0797	5.44e-07	1.09e-06	5.01026	DEG	POSLFC
SETD1A	ENSG00000099381		0.194649	3.12742	5.07723	5.49e-07	1.1e-06	5.00843	DEG	POSLFC
DLL1	ENSG00000198719		-0.459879	2.59251	-5.08836	5.5e-07	1.1e-06	-5.00816	DEG	NEGLFC
STPG2	ENSG00000163116		-0.259263	1.19205	-5.08616	5.51e-07	1.1e-06	-5.00782	DEG	NEGLFC
SMPD4	ENSG00000136699		0.189325	4.28591	5.07529	5.51e-07	1.1e-06	5.00763	DEG	POSLFC
AP006621.3	ENSG00000255284		-0.191268	1.70005	-5.0891	5.53e-07	1.1e-06	-5.00691	DEG	NEGLFC
SLC4A3	ENSG00000114923		0.342562	4.7856	5.09661	5.53e-07	1.1e-06	5.00689	DEG	POSLFC
ZC3H8	ENSG00000144161		0.169778	4.68006	5.09871	5.53e-07	1.1e-06	5.00684	DEG	POSLFC
TEKT3	ENSG00000125409		-0.290742	-0.415794	-5.08804	5.59e-07	1.11e-06	-5.00494	DEG	NEGLFC
SMCO4	ENSG00000166002		0.2565	0.347053	5.08514	5.62e-07	1.12e-06	5.0037	DEG	POSLFC
TMEM50A	ENSG00000183726		-0.114885	5.2636	-5.08695	5.66e-07	1.13e-06	-5.00262	DEG	NEGLFC
OAF	ENSG00000184232		-0.275419	2.56726	-5.08528	5.66e-07	1.13e-06	-5.00259	DEG	NEGLFC
KCNAB2	ENSG00000069424		0.529543	6.64593	5.08477	5.69e-07	1.13e-06	5.00159	DEG	POSLFC
CERKL	ENSG00000188452		0.773861	0.0180552	5.08516	5.72e-07	1.14e-06	5.00036	DEG	POSLFC
MYO1E	ENSG00000157483		-0.525559	4.71201	-5.08258	5.73e-07	1.14e-06	-5.00013	DEG	NEGLFC
RASAL2	ENSG00000075391		0.294376	6.57293	5.08099	5.73e-07	1.14e-06	5.00005	DEG	POSLFC
AC090236.2	ENSG00000267504		0.345793	-0.722493	5.0671	5.73e-07	1.14e-06	5.00007	DEG	POSLFC
HEY2	ENSG00000135547		-0.420502	1.61968	-5.08086	5.76e-07	1.15e-06	-4.99912	DEG	NEGLFC
MPG	ENSG00000103152		-0.20078	2.47362	-5.08692	5.77e-07	1.15e-06	-4.99867	DEG	NEGLFC
RRM2B	ENSG00000048392		-0.112712	5.47458	-5.0675	5.78e-07	1.15e-06	-4.99859	DEG	NEGLFC
CBR4	ENSG00000145439		-0.100939	5.1821	-5.07916	5.79e-07	1.15e-06	-4.99803	DEG	NEGLFC
SCAI	ENSG00000173611		0.355906	6.42176	5.07522	5.8e-07	1.15e-06	4.99785	DEG	POSLFC
SMKR1	ENSG00000240204		0.418763	0.355793	5.06401	5.82e-07	1.16e-06	4.99713	DEG	POSLFC
ZC3HAV1	ENSG00000105939		0.257716	4.0032	5.08412	5.82e-07	1.16e-06	4.9971	DEG	POSLFC
SYT4	ENSG00000132872		0.691463	6.54192	5.07403	5.83e-07	1.16e-06	4.99676	DEG	POSLFC
ACY1	ENSG00000243989		-0.166671	1.99219	-5.06337	5.84e-07	1.16e-06	-4.9965	DEG	NEGLFC
LRIG3	ENSG00000139263		-0.422426	3.12116	-5.07517	5.85e-07	1.16e-06	-4.99615	DEG	NEGLFC
ANKRD18B	ENSG00000230453		0.491094	2.75077	5.09341	5.89e-07	1.17e-06	4.99492	DEG	POSLFC
EPB41L2	ENSG00000079819		-0.162805	7.73802	-5.07633	5.91e-07	1.18e-06	-4.99426	DEG	NEGLFC
SH2B1	ENSG00000178188		0.132979	4.32466	5.06285	5.91e-07	1.18e-06	4.99411	DEG	POSLFC
ZNHIT3	ENSG00000273611		-0.102716	4.48756	-5.07615	5.94e-07	1.18e-06	-4.99315	DEG	NEGLFC
BSCL2	ENSG00000168000		0.393048	6.71348	5.07197	5.95e-07	1.18e-06	4.99288	DEG	POSLFC
AP000640.1	ENSG00000254477		-0.252865	-0.615488	-5.05749	6.01e-07	1.19e-06	-4.99099	DEG	NEGLFC
JAG2	ENSG00000184916		-0.305203	3.08153	-5.07858	6.03e-07	1.2e-06	-4.99025	DEG	NEGLFC
EMC1-AS1	ENSG00000230424		-0.361078	-0.475975	-5.07132	6.04e-07	1.2e-06	-4.98995	DEG	NEGLFC
AC010642.2	ENSG00000283103		-0.136095	2.68775	-5.06874	6.05e-07	1.2e-06	-4.98958	DEG	NEGLFC
PTPRD	ENSG00000153707		-0.20015	8.38536	-5.0557	6.06e-07	1.21e-06	-4.98919	DEG	NEGLFC
RUFY1	ENSG00000176783		-0.11662	4.64766	-5.0697	6.07e-07	1.21e-06	-4.98892	DEG	NEGLFC
EPHX4	ENSG00000172031		0.49376	2.46638	5.05432	6.1e-07	1.21e-06	4.98795	DEG	POSLFC
LDAH	ENSG00000118961		-0.130716	3.39455	-5.06736	6.11e-07	1.21e-06	-4.98785	DEG	NEGLFC
AP001372.2	ENSG00000254837		0.116457	3.07598	5.05417	6.11e-07	1.21e-06	4.98777	DEG	POSLFC
MIR133A1HG	ENSG00000265142		-0.58634	-1.23139	-5.05366	6.12e-07	1.22e-06	-4.98732	DEG	NEGLFC
CCDC57	ENSG00000176155		-0.237585	5.1686	-5.06604	6.14e-07	1.22e-06	-4.9868	DEG	NEGLFC
ZNF345	ENSG00000251247		-0.213603	2.81271	-5.06703	6.17e-07	1.23e-06	-4.98597	DEG	NEGLFC
BTBD11	ENSG00000151136		0.505525	2.95747	5.05204	6.17e-07	1.23e-06	4.98574	DEG	POSLFC
GPR35	ENSG00000178623		0.322447	1.17082	5.06176	6.18e-07	1.23e-06	4.98564	DEG	POSLFC
ANAPC7	ENSG00000196510		-0.0903591	5.27607	-5.06828	6.18e-07	1.23e-06	-4.98562	DEG	NEGLFC
TMEM254-AS1	ENSG00000230091		-0.231228	1.62012	-5.06347	6.18e-07	1.23e-06	-4.98562	DEG	NEGLFC
TMEM97	ENSG00000109084		0.231182	3.08124	5.06855	6.18e-07	1.23e-06	4.98558	DEG	POSLFC
MCPH1	ENSG00000147316		-0.0883342	4.72941	-5.06218	6.22e-07	1.24e-06	-4.98419	DEG	NEGLFC
ZCCHC3	ENSG00000247315		0.118619	3.29174	5.06449	6.23e-07	1.24e-06	4.98388	DEG	POSLFC
AC008014.1	ENSG00000257261		-0.266269	0.863409	-5.06282	6.23e-07	1.24e-06	-4.9838	DEG	NEGLFC
NUP155	ENSG00000113569		0.0750387	5.12807	5.0716	6.28e-07	1.25e-06	4.98242	DEG	POSLFC
SLC26A4-AS1	ENSG00000233705		0.592445	4.58648	5.04837	6.29e-07	1.25e-06	4.98223	DEG	POSLFC
SAPCD1	ENSG00000228727		-0.416443	-0.415924	-5.06881	6.33e-07	1.26e-06	-4.98095	DEG	NEGLFC
AC139768.1	ENSG00000278126		-0.268511	0.623711	-5.05789	6.39e-07	1.27e-06	-4.97897	DEG	NEGLFC
PIH1D2	ENSG00000150773		-0.201795	0.443686	-5.04468	6.41e-07	1.27e-06	-4.97857	DEG	NEGLFC
TCF12	ENSG00000140262		-0.316989	6.43126	-5.05984	6.42e-07	1.27e-06	-4.97813	DEG	NEGLFC
KCTD6	ENSG00000168301		0.128485	4.10403	5.05624	6.42e-07	1.27e-06	4.97812	DEG	POSLFC
LINC01727	ENSG00000279082		-0.535639	1.03237	-5.06692	6.43e-07	1.28e-06	-4.97791	DEG	NEGLFC
BRINP1	ENSG00000078725		0.297482	5.44512	5.0605	6.45e-07	1.28e-06	4.97725	DEG	POSLFC
TPM1	ENSG00000140416		0.265612	5.94556	5.05214	6.49e-07	1.29e-06	4.97606	DEG	POSLFC
ARHGAP15	ENSG00000075884		-0.373559	1.37204	-5.05265	6.5e-07	1.29e-06	-4.97568	DEG	NEGLFC
CD177	ENSG00000204936		0.625622	-1.20225	5.05253	6.5e-07	1.29e-06	4.97566	DEG	POSLFC
DHX40	ENSG00000108406		-0.101014	4.99373	-5.05314	6.53e-07	1.29e-06	-4.97496	DEG	NEGLFC
C17orf100	ENSG00000256806		0.195865	1.33914	5.05588	6.54e-07	1.3e-06	4.97463	DEG	POSLFC
SHANK2	ENSG00000162105		0.428422	5.42135	5.06512	6.54e-07	1.3e-06	4.97453	DEG	POSLFC
ZBED3-AS1	ENSG00000250802		-0.360722	4.40295	-5.05052	6.56e-07	1.3e-06	-4.97396	DEG	NEGLFC
BYSL	ENSG00000112578		0.144209	1.98805	5.05301	6.61e-07	1.31e-06	4.97244	DEG	POSLFC
PAK3	ENSG00000077264		0.456804	7.00529	5.05014	6.62e-07	1.31e-06	4.97226	DEG	POSLFC
PABPC1L2A	ENSG00000186288		0.490835	0.480571	5.03519	6.71e-07	1.33e-06	4.96955	DEG	POSLFC
ACCS	ENSG00000110455		-0.282926	3.11732	-5.04848	6.71e-07	1.33e-06	-4.96947	DEG	NEGLFC
CCDC32	ENSG00000128891		0.144012	3.78112	5.04317	6.72e-07	1.33e-06	4.96927	DEG	POSLFC
MAP3K3	ENSG00000198909		0.121065	4.23917	5.03447	6.75e-07	1.34e-06	4.96856	DEG	POSLFC
HYAL2	ENSG00000068001		-0.294044	2.97857	-5.04622	6.78e-07	1.34e-06	-4.96746	DEG	NEGLFC
AP000254.2	ENSG00000273271		0.257556	-0.607982	5.03293	6.79e-07	1.34e-06	4.96738	DEG	POSLFC
RIMKLA	ENSG00000177181		0.498	5.14151	5.05425	6.79e-07	1.35e-06	4.96721	DEG	POSLFC
DISP3	ENSG00000204624		0.297393	2.52562	5.05212	6.84e-07	1.35e-06	4.96583	DEG	POSLFC
TLR7	ENSG00000196664		-0.463441	2.20172	-5.04582	6.87e-07	1.36e-06	-4.96507	DEG	NEGLFC
EMSY	ENSG00000158636		0.136787	5.08095	5.05847	6.87e-07	1.36e-06	4.96499	DEG	POSLFC
EFCAB7	ENSG00000203965		0.175703	4.65454	5.05612	6.88e-07	1.36e-06	4.96483	DEG	POSLFC
KCNH1	ENSG00000143473		0.402167	5.83984	5.04592	6.93e-07	1.37e-06	4.96326	DEG	POSLFC
CYP26C1	ENSG00000187553		-0.410542	-0.465522	-5.04507	6.94e-07	1.37e-06	-4.96303	DEG	NEGLFC
AC004918.4	ENSG00000270157		-0.305129	2.64144	-5.03965	6.94e-07	1.37e-06	-4.96297	DEG	NEGLFC
TRIB3	ENSG00000101255		0.366204	0.364331	5.05195	6.95e-07	1.38e-06	4.9628	DEG	POSLFC
MGAT5B	ENSG00000167889		0.56099	4.39704	5.02823	6.95e-07	1.38e-06	4.96267	DEG	POSLFC
MIR600HG	ENSG00000236901		0.381114	5.56972	5.04752	6.97e-07	1.38e-06	4.96211	DEG	POSLFC
AC107952.2	ENSG00000272343		0.306411	0.591392	5.02639	7.01e-07	1.39e-06	4.96108	DEG	POSLFC
FKBP14	ENSG00000106080		-0.11379	3.84883	-5.0448	7.03e-07	1.39e-06	-4.96059	DEG	NEGLFC
LINC02223	ENSG00000249937		0.357706	2.33561	5.05232	7.03e-07	1.39e-06	4.96054	DEG	POSLFC
TDRD9	ENSG00000156414		0.455285	2.00478	5.03997	7.05e-07	1.39e-06	4.95991	DEG	POSLFC
AL135838.1	ENSG00000258620		0.249069	-0.733357	5.02604	7.07e-07	1.4e-06	4.9595	DEG	POSLFC
TRPM7	ENSG00000092439		-0.10296	6.50766	-5.04808	7.08e-07	1.4e-06	-4.95928	DEG	NEGLFC
HAS2	ENSG00000170961		-0.404281	-0.398817	-5.06241	7.09e-07	1.4e-06	-4.95883	DEG	NEGLFC
UBE2A	ENSG00000077721		0.12457	4.14041	5.04307	7.1e-07	1.4e-06	4.95869	DEG	POSLFC
AL365181.4	ENSG00000272971		0.440875	-0.923946	5.02387	7.1e-07	1.4e-06	4.95866	DEG	POSLFC
LINC01138	ENSG00000274020		0.136303	3.46068	5.03399	7.12e-07	1.41e-06	4.95806	DEG	POSLFC
LEO1	ENSG00000166477		-0.114698	4.76503	-5.03836	7.13e-07	1.41e-06	-4.9579	DEG	NEGLFC
ZC3H3	ENSG00000014164		0.194539	2.18006	5.02346	7.13e-07	1.41e-06	4.95767	DEG	POSLFC
CEP89	ENSG00000121289		0.112801	3.80418	5.03932	7.18e-07	1.42e-06	4.95651	DEG	POSLFC
PARVG	ENSG00000138964		0.457727	1.98115	5.03451	7.21e-07	1.42e-06	4.95563	DEG	POSLFC
ITSN2	ENSG00000198399		0.0800531	6.34114	5.04114	7.22e-07	1.43e-06	4.95529	DEG	POSLFC
UVRAG	ENSG00000198382		-0.144491	5.27579	-5.02884	7.23e-07	1.43e-06	-4.95509	DEG	NEGLFC
ZNF671	ENSG00000083814		-0.119158	3.74609	-5.04211	7.23e-07	1.43e-06	-4.95503	DEG	NEGLFC
PARP14	ENSG00000173193		-0.309827	5.11967	-5.03753	7.25e-07	1.43e-06	-4.95458	DEG	NEGLFC
SH3PXD2A	ENSG00000107957		0.197093	6.44921	5.01978	7.26e-07	1.43e-06	4.9543	DEG	POSLFC
MZT1	ENSG00000204899		0.278646	4.266	5.0373	7.27e-07	1.43e-06	4.95414	DEG	POSLFC
CDC42-IT1	ENSG00000230068		-0.228832	0.351705	-5.03253	7.29e-07	1.44e-06	-4.95351	DEG	NEGLFC
KDM7A-DT	ENSG00000260231		-0.243934	0.11426	-5.0352	7.31e-07	1.44e-06	-4.953	DEG	NEGLFC
MACC1	ENSG00000183742		0.452809	-0.711697	5.01799	7.33e-07	1.45e-06	4.95233	DEG	POSLFC
TMEM132B	ENSG00000139364		0.2794	7.53966	5.02883	7.37e-07	1.45e-06	4.95133	DEG	POSLFC
SETX	ENSG00000107290		-0.108517	7.55687	-5.02602	7.42e-07	1.46e-06	-4.95009	DEG	NEGLFC
LRRC8C-DT	ENSG00000231999		-0.38311	2.39903	-5.02705	7.42e-07	1.46e-06	-4.95007	DEG	NEGLFC
TECTA	ENSG00000109927		-0.197573	2.86834	-5.04034	7.43e-07	1.46e-06	-4.94988	DEG	NEGLFC
MTSS2	ENSG00000132613		0.278293	6.01855	5.01425	7.46e-07	1.47e-06	4.94888	DEG	POSLFC
FKBP8	ENSG00000105701		0.151293	6.33561	5.03335	7.51e-07	1.48e-06	4.94763	DEG	POSLFC
PRELID1	ENSG00000169230		0.131236	4.334	5.02441	7.53e-07	1.49e-06	4.94708	DEG	POSLFC
USP49	ENSG00000164663		0.0850223	4.19535	5.04898	7.55e-07	1.49e-06	4.94656	DEG	POSLFC
MET	ENSG00000105976		0.558453	3.74624	5.03206	7.62e-07	1.5e-06	4.9449	DEG	POSLFC
CWC27	ENSG00000153015		-0.0741827	4.67876	-5.02492	7.64e-07	1.51e-06	-4.94431	DEG	NEGLFC
ZDHHC13	ENSG00000177054		0.114068	3.86586	5.03062	7.64e-07	1.51e-06	4.94432	DEG	POSLFC
VWA3A	ENSG00000175267		0.299494	3.88954	5.03537	7.64e-07	1.51e-06	4.94427	DEG	POSLFC
AC009812.1	ENSG00000251867		-0.195595	1.3426	-5.02981	7.65e-07	1.51e-06	-4.94406	DEG	NEGLFC
NWD2	ENSG00000174145		0.67582	3.70667	5.00718	7.71e-07	1.52e-06	4.94259	DEG	POSLFC
ADAMTS15	ENSG00000166106		0.445133	-0.776666	5.01911	7.71e-07	1.52e-06	4.94257	DEG	POSLFC
NFIA-AS2	ENSG00000237928		-0.49511	-0.895843	-5.01791	7.72e-07	1.52e-06	-4.94235	DEG	NEGLFC
DIS3L	ENSG00000166938		-0.13677	5.05094	-5.01813	7.77e-07	1.53e-06	-4.94111	DEG	NEGLFC
YEATS2-AS1	ENSG00000233885		-0.618166	0.673782	-5.01589	7.78e-07	1.53e-06	-4.94072	DEG	NEGLFC
CXCL12	ENSG00000107562		-0.354098	2.43695	-5.014	7.79e-07	1.53e-06	-4.94065	DEG	NEGLFC
NCBP3	ENSG00000074356		-0.21834	5.55216	-5.01478	7.84e-07	1.54e-06	-4.93925	DEG	NEGLFC
AC003682.1	ENSG00000268392		-0.232202	-0.349541	-5.00393	7.85e-07	1.55e-06	-4.93912	DEG	NEGLFC
LINC00638	ENSG00000258701		0.503191	-0.825575	5.01577	7.85e-07	1.55e-06	4.93895	DEG	POSLFC
RBMS2	ENSG00000076067		0.238464	3.75855	5.02185	7.91e-07	1.56e-06	4.93767	DEG	POSLFC
ARHGAP39	ENSG00000147799		0.240169	2.96655	5.0239	7.93e-07	1.56e-06	4.93704	DEG	POSLFC
AC079793.1	ENSG00000228655		0.643069	-1.62488	5.0227	7.94e-07	1.56e-06	4.93683	DEG	POSLFC
AC012213.2	ENSG00000261670		0.430737	-0.34036	5.00147	7.94e-07	1.56e-06	4.93678	DEG	POSLFC
WDSUB1	ENSG00000196151		0.123365	3.53012	5.00955	7.99e-07	1.57e-06	4.93571	DEG	POSLFC
TRIM4	ENSG00000146833		0.133772	3.92175	5.02561	8.04e-07	1.58e-06	4.93439	DEG	POSLFC
SLC25A32	ENSG00000164933		0.109185	4.58007	5.01105	8.13e-07	1.6e-06	4.93216	DEG	POSLFC
PNMA8C	ENSG00000277531		0.350972	5.27104	5.01231	8.2e-07	1.61e-06	4.93046	DEG	POSLFC
NR2F2	ENSG00000185551		0.437751	1.38433	5.00463	8.23e-07	1.62e-06	4.92986	DEG	POSLFC
PLPP6	ENSG00000205808		-0.176713	2.48958	-5.02324	8.27e-07	1.63e-06	-4.92888	DEG	NEGLFC
EPHB4	ENSG00000196411		-0.344192	0.843401	-5.00946	8.28e-07	1.63e-06	-4.92866	DEG	NEGLFC
ORC5	ENSG00000164815		-0.103867	4.32121	-4.99272	8.32e-07	1.64e-06	-4.92769	DEG	NEGLFC
AC106820.4	ENSG00000260293		0.194242	2.19994	5.00878	8.35e-07	1.64e-06	4.92711	DEG	POSLFC
BCL11B	ENSG00000127152		0.353914	3.93816	4.99004	8.39e-07	1.65e-06	4.92606	DEG	POSLFC
SERP2	ENSG00000151778		0.200229	3.7437	5.00935	8.42e-07	1.66e-06	4.9253	DEG	POSLFC
GPR180	ENSG00000152749		0.150612	5.2896	5.00107	8.48e-07	1.67e-06	4.92397	DEG	POSLFC
LHFPL6	ENSG00000183722		-0.143624	4.95762	-4.99973	8.48e-07	1.67e-06	-4.92393	DEG	NEGLFC
CFAP43	ENSG00000197748		0.178211	2.96688	4.99908	8.53e-07	1.68e-06	4.92291	DEG	POSLFC
ZNF41	ENSG00000147124		0.0917361	3.83073	5.00912	8.56e-07	1.68e-06	4.92204	DEG	POSLFC
CYBA	ENSG00000051523		-0.424369	1.5897	-4.99718	8.58e-07	1.69e-06	-4.92175	DEG	NEGLFC
PTPN2	ENSG00000175354		0.100415	4.73395	5.02755	8.59e-07	1.69e-06	4.92135	DEG	POSLFC
APLP1	ENSG00000105290		0.290026	6.90091	4.9932	8.66e-07	1.7e-06	4.91985	DEG	POSLFC
VAT1	ENSG00000108828		0.214574	4.07005	4.99668	8.67e-07	1.7e-06	4.91971	DEG	POSLFC
ANKS3	ENSG00000168096		-0.116041	4.20806	-4.99389	8.69e-07	1.71e-06	-4.91922	DEG	NEGLFC
ECM2	ENSG00000106823		-0.612123	1.96398	-4.99003	8.7e-07	1.71e-06	-4.91897	DEG	NEGLFC
SNAPC3	ENSG00000164975		0.105625	6.10745	5.00058	8.71e-07	1.71e-06	4.91865	DEG	POSLFC
AC124854.1	ENSG00000249776		0.217323	0.674073	4.9995	8.76e-07	1.72e-06	4.91764	DEG	POSLFC
INF2	ENSG00000203485		-0.370305	5.16905	-4.98024	8.81e-07	1.73e-06	-4.91641	DEG	NEGLFC
LINC02717	ENSG00000285735		-0.733739	-1.78982	-4.99249	8.83e-07	1.73e-06	-4.91617	DEG	NEGLFC
MRM2	ENSG00000122687		-0.10325	3.44339	-4.99003	8.83e-07	1.73e-06	-4.91606	DEG	NEGLFC
AL008723.2	ENSG00000273325		0.56137	-1.17885	5.01033	8.83e-07	1.73e-06	4.91604	DEG	POSLFC
FGF12	ENSG00000114279		0.539361	6.53866	4.98897	8.86e-07	1.74e-06	4.91531	DEG	POSLFC
EAF1	ENSG00000144597		0.146631	4.88569	4.99039	8.9e-07	1.75e-06	4.9146	DEG	POSLFC
LINC00958	ENSG00000251381		-0.474313	-0.949029	-4.99648	8.91e-07	1.75e-06	-4.9144	DEG	NEGLFC
WDHD1	ENSG00000198554		-0.121038	2.95718	-5.02472	8.91e-07	1.75e-06	-4.91437	DEG	NEGLFC
SMIM3	ENSG00000256235		0.244272	1.50149	4.99267	8.94e-07	1.75e-06	4.91372	DEG	POSLFC
UBASH3B	ENSG00000154127		0.400845	3.34765	4.977	8.95e-07	1.75e-06	4.91351	DEG	POSLFC
ATP5MF	ENSG00000241468		-0.177815	4.81759	-4.97832	8.97e-07	1.76e-06	-4.9129	DEG	NEGLFC
GALC	ENSG00000054983		-0.175618	5.4444	-4.98669	9.07e-07	1.78e-06	-4.91078	DEG	NEGLFC
LRFN1	ENSG00000128011		0.418314	0.774838	4.99226	9.13e-07	1.79e-06	4.90953	DEG	POSLFC
TRIM24	ENSG00000122779		-0.13882	4.89511	-4.97266	9.14e-07	1.79e-06	-4.9093	DEG	NEGLFC
ASPSCR1	ENSG00000169696		-0.237147	3.44877	-4.98835	9.17e-07	1.8e-06	-4.90874	DEG	NEGLFC
NMU	ENSG00000109255		-0.871097	-2.02808	-4.9704	9.24e-07	1.81e-06	-4.90715	DEG	NEGLFC
MSH4	ENSG00000057468		0.384989	1.53713	4.97782	9.27e-07	1.82e-06	4.90663	DEG	POSLFC
KIF21B	ENSG00000116852		0.272386	5.73113	4.98747	9.3e-07	1.82e-06	4.90586	DEG	POSLFC
SNX7	ENSG00000162627		0.132777	3.13769	4.98775	9.3e-07	1.82e-06	4.90586	DEG	POSLFC
P3H4	ENSG00000141696		0.157456	2.19117	4.98431	9.31e-07	1.82e-06	4.90577	DEG	POSLFC
PRAM1	ENSG00000133246		0.488376	0.175152	4.98221	9.35e-07	1.83e-06	4.90495	DEG	POSLFC
ZNF565	ENSG00000196357		-0.23225	3.66417	-4.98195	9.44e-07	1.85e-06	-4.90293	DEG	NEGLFC
MAMDC2	ENSG00000165072		0.376073	1.44445	5.002	9.51e-07	1.86e-06	4.90151	DEG	POSLFC
SLC7A10	ENSG00000130876		-0.615324	0.14413	-4.98903	9.54e-07	1.87e-06	-4.90083	DEG	NEGLFC
ZFP69B	ENSG00000187801		0.283681	2.86189	4.98436	9.55e-07	1.87e-06	4.90066	DEG	POSLFC
TMEM140	ENSG00000146859		-0.592664	2.52254	-4.97701	9.57e-07	1.87e-06	-4.90019	DEG	NEGLFC
BPTF	ENSG00000171634		0.157728	7.305	4.96283	9.59e-07	1.88e-06	4.89984	DEG	POSLFC
USP34	ENSG00000115464		0.0830642	8.08321	4.9631	9.6e-07	1.88e-06	4.89967	DEG	POSLFC
TMEM18	ENSG00000151353		-0.172509	4.31419	-4.98464	9.63e-07	1.88e-06	-4.89914	DEG	NEGLFC
ZNF816	ENSG00000180257		-0.216052	2.12485	-4.97284	9.65e-07	1.89e-06	-4.89856	DEG	NEGLFC
HELLPAR	ENSG00000281344		-0.371155	0.674005	-4.99897	9.66e-07	1.89e-06	-4.89848	DEG	NEGLFC
NAIF1	ENSG00000171169		-0.137967	1.55444	-4.97762	9.7e-07	1.9e-06	-4.89772	DEG	NEGLFC
CSDC2	ENSG00000172346		0.421036	1.51735	4.97972	9.75e-07	1.91e-06	4.89671	DEG	POSLFC
YEATS2	ENSG00000163872		0.0635105	6.67842	4.97299	9.78e-07	1.91e-06	4.8961	DEG	POSLFC
CLIC5	ENSG00000112782		0.276289	2.15427	4.97599	9.82e-07	1.92e-06	4.89516	DEG	POSLFC
MALINC1	ENSG00000245146		-0.150942	0.965243	-4.97526	9.89e-07	1.93e-06	-4.89388	DEG	NEGLFC
AC066613.2	ENSG00000259678		-0.682689	0.0997484	-4.96733	9.94e-07	1.94e-06	-4.89273	DEG	NEGLFC
DEPDC1B	ENSG00000035499		0.306295	-0.0453155	4.97227	1e-06	1.96e-06	4.89139	DEG	POSLFC
ZFP64	ENSG00000020256		0.12203	3.06721	4.96895	1e-06	1.96e-06	4.89127	DEG	POSLFC
VSTM2A-OT1	ENSG00000224223		0.627379	3.39969	4.95402	1e-06	1.96e-06	4.89125	DEG	POSLFC
ERBB4	ENSG00000178568		0.186966	7.00276	4.96721	1.01e-06	1.96e-06	4.89062	DEG	POSLFC
PTGER3	ENSG00000050628		0.650184	1.20174	4.96353	1.01e-06	1.97e-06	4.89023	DEG	POSLFC
BLID	ENSG00000259571		-0.461951	0.63098	-4.96348	1.01e-06	1.97e-06	-4.8899	DEG	NEGLFC
WASHC1	ENSG00000181404		-0.314288	1.89749	-4.9615	1.01e-06	1.98e-06	-4.88947	DEG	NEGLFC
DMC1	ENSG00000100206		-0.237458	0.0333581	-4.95226	1.01e-06	1.98e-06	-4.88936	DEG	NEGLFC
CCDC85A	ENSG00000055813		0.361932	4.9107	4.95193	1.01e-06	1.98e-06	4.88933	DEG	POSLFC
HEXIM2	ENSG00000168517		-0.162263	1.1477	-4.96638	1.01e-06	1.98e-06	-4.88913	DEG	NEGLFC
CCDC189	ENSG00000196118		-0.35089	1.55792	-4.97835	1.02e-06	1.99e-06	-4.88771	DEG	NEGLFC
ATM	ENSG00000149311		-0.248647	7.62886	-4.96462	1.03e-06	2e-06	-4.88647	DEG	NEGLFC
DMPK	ENSG00000104936		-0.24482	3.9867	-4.95965	1.03e-06	2.01e-06	-4.88573	DEG	NEGLFC
ABHD17B	ENSG00000107362		-0.305827	5.18162	-4.96046	1.03e-06	2.02e-06	-4.88526	DEG	NEGLFC
GCC2	ENSG00000135968		0.174895	6.85734	4.96098	1.03e-06	2.02e-06	4.88506	DEG	POSLFC
LINC01793	ENSG00000222030		0.458405	-1.13018	4.94724	1.04e-06	2.02e-06	4.88481	DEG	POSLFC
TPRA1	ENSG00000163870		0.115305	3.29326	4.9689	1.04e-06	2.03e-06	4.88413	DEG	POSLFC
CPXM2	ENSG00000121898		-0.447687	1.06666	-4.96163	1.04e-06	2.03e-06	-4.88401	DEG	NEGLFC
BARD1	ENSG00000138376		-0.261089	3.68393	-4.95905	1.04e-06	2.03e-06	-4.88403	DEG	NEGLFC
RNF144A-AS1	ENSG00000228203		0.440407	2.86073	4.98642	1.04e-06	2.03e-06	4.88403	DEG	POSLFC
TNFSF13B	ENSG00000102524		0.248403	1.96987	4.96351	1.04e-06	2.03e-06	4.8838	DEG	POSLFC
SLC25A19	ENSG00000125454		0.165353	1.92866	4.9582	1.04e-06	2.03e-06	4.88354	DEG	POSLFC
ATP1A1-AS1	ENSG00000203865		-0.412327	1.39391	-4.9593	1.04e-06	2.04e-06	-4.8831	DEG	NEGLFC
UBXN11	ENSG00000158062		0.225169	2.93719	4.96691	1.05e-06	2.05e-06	4.88226	DEG	POSLFC
GPR78	ENSG00000155269		-0.739681	-0.607276	-4.95063	1.05e-06	2.05e-06	-4.88195	DEG	NEGLFC
SLC16A1	ENSG00000155380		-0.314883	5.54814	-4.96347	1.05e-06	2.05e-06	-4.88151	DEG	NEGLFC
SP140L	ENSG00000185404		-0.255388	1.54751	-4.9549	1.06e-06	2.06e-06	-4.8807	DEG	NEGLFC
CDK5RAP2	ENSG00000136861		-0.247626	6.26719	-4.95316	1.06e-06	2.06e-06	-4.88063	DEG	NEGLFC
PGAP2	ENSG00000148985		-0.188833	3.4302	-4.95729	1.06e-06	2.07e-06	-4.87999	DEG	NEGLFC
SEMA3D	ENSG00000153993		0.366612	2.91078	4.95517	1.06e-06	2.07e-06	4.87993	DEG	POSLFC
ELOVL4	ENSG00000118402		0.427105	4.3067	4.95658	1.07e-06	2.09e-06	4.87764	DEG	POSLFC
CDH18	ENSG00000145526		0.478635	5.59217	4.95785	1.07e-06	2.09e-06	4.87749	DEG	POSLFC
AC127024.5	ENSG00000266490		-0.141359	2.3033	-4.95911	1.08e-06	2.1e-06	-4.87669	DEG	NEGLFC
PHF11	ENSG00000136147		-0.196389	3.5894	-4.95428	1.08e-06	2.1e-06	-4.87662	DEG	NEGLFC
AK3	ENSG00000147853		-0.181913	5.4659	-4.95143	1.08e-06	2.1e-06	-4.87639	DEG	NEGLFC
ZNF425	ENSG00000204947		-0.145633	2.49766	-4.95734	1.09e-06	2.12e-06	-4.87501	DEG	NEGLFC
ANKRD34C-AS1	ENSG00000259234		0.452886	1.3374	4.93685	1.09e-06	2.12e-06	4.8748	DEG	POSLFC
STX12	ENSG00000117758		-0.103439	6.23841	-4.93675	1.09e-06	2.12e-06	-4.87445	DEG	NEGLFC
AC034228.1	ENSG00000223548		-0.467344	-1.1186	-4.95014	1.09e-06	2.13e-06	-4.87398	DEG	NEGLFC
AC090425.3	ENSG00000272910		0.274135	-0.575331	4.95294	1.09e-06	2.13e-06	4.8738	DEG	POSLFC
PRKX	ENSG00000183943		0.414953	3.51854	4.94478	1.1e-06	2.14e-06	4.87343	DEG	POSLFC
ZNHIT2	ENSG00000174276		-0.278017	-0.113974	-4.94951	1.11e-06	2.15e-06	-4.87175	DEG	NEGLFC
TBX18	ENSG00000112837		-0.535785	1.74903	-4.93943	1.11e-06	2.16e-06	-4.87108	DEG	NEGLFC
LY6H	ENSG00000176956		0.438684	3.48667	4.9554	1.11e-06	2.17e-06	4.87042	DEG	POSLFC
C9orf78	ENSG00000136819		-0.0847063	5.1138	-4.941	1.12e-06	2.18e-06	-4.86902	DEG	NEGLFC
PADI4	ENSG00000159339		0.829726	-2.13956	4.9447	1.13e-06	2.19e-06	4.86787	DEG	POSLFC
SCN9A	ENSG00000169432		0.254922	3.47047	4.93848	1.13e-06	2.2e-06	4.86751	DEG	POSLFC
AC005821.1	ENSG00000265702		-0.435934	-0.642465	-4.94464	1.13e-06	2.21e-06	-4.86675	DEG	NEGLFC
RILP	ENSG00000167705		-0.274204	1.77004	-4.94764	1.16e-06	2.25e-06	-4.86289	DEG	NEGLFC
FAM49B	ENSG00000153310		-0.140652	6.25854	-4.94001	1.16e-06	2.25e-06	-4.8626	DEG	NEGLFC
SDC4	ENSG00000124145		-0.308999	5.36846	-4.98771	1.16e-06	2.25e-06	-4.86252	DEG	NEGLFC
AXIN2	ENSG00000168646		0.181006	3.87791	4.93794	1.16e-06	2.26e-06	4.86153	DEG	POSLFC
PITPNM3	ENSG00000091622		0.427145	5.60781	4.92272	1.17e-06	2.27e-06	4.86121	DEG	POSLFC
PUS3	ENSG00000110060		0.178511	2.19821	4.93445	1.17e-06	2.28e-06	4.86023	DEG	POSLFC
PGAM1	ENSG00000171314		0.220045	4.34159	4.9338	1.18e-06	2.3e-06	4.85827	DEG	POSLFC
GPC6	ENSG00000183098		-0.266985	2.96334	-4.93325	1.19e-06	2.31e-06	-4.85785	DEG	NEGLFC
AC135050.3	ENSG00000260911		-0.470125	0.443249	-4.92939	1.19e-06	2.31e-06	-4.85754	DEG	NEGLFC
AK7	ENSG00000140057		-0.227446	1.35971	-4.92943	1.19e-06	2.32e-06	-4.85649	DEG	NEGLFC
DNAJC15	ENSG00000120675		-0.171737	5.68949	-4.9247	1.2e-06	2.33e-06	-4.8555	DEG	NEGLFC
AL355297.3	ENSG00000271265		0.229955	-0.510455	4.93655	1.2e-06	2.33e-06	4.85551	DEG	POSLFC
PDIA5	ENSG00000065485		-0.101884	3.02285	-4.91657	1.2e-06	2.34e-06	-4.85501	DEG	NEGLFC
S100A16	ENSG00000188643		-0.316766	2.24587	-4.9267	1.21e-06	2.34e-06	-4.85479	DEG	NEGLFC
CAMLG	ENSG00000164615		0.157749	4.8317	4.92786	1.21e-06	2.35e-06	4.85404	DEG	POSLFC
AP003355.2	ENSG00000272321		0.564887	2.54801	4.91508	1.21e-06	2.35e-06	4.85379	DEG	POSLFC
LDHA	ENSG00000134333		0.287239	6.96358	4.92305	1.22e-06	2.36e-06	4.8531	DEG	POSLFC
FAM111A-DT	ENSG00000245571		-0.182008	0.553514	-4.91505	1.22e-06	2.36e-06	-4.85297	DEG	NEGLFC
CSF1	ENSG00000184371		0.550367	2.5026	4.92554	1.22e-06	2.36e-06	4.85293	DEG	POSLFC
LINC01289	ENSG00000253734		0.783329	-1.02976	4.92446	1.22e-06	2.37e-06	4.85239	DEG	POSLFC
MTERF2	ENSG00000120832		-0.0883327	4.35887	-4.9264	1.23e-06	2.39e-06	-4.85069	DEG	NEGLFC
STARD5	ENSG00000172345		0.206901	2.19302	4.92759	1.23e-06	2.39e-06	4.8501	DEG	POSLFC
ORAI1	ENSG00000276045		-0.331314	-0.221589	-4.92237	1.24e-06	2.41e-06	-4.8491	DEG	NEGLFC
ZNF90	ENSG00000213988		-0.343489	0.683449	-4.92146	1.25e-06	2.42e-06	-4.84821	DEG	NEGLFC
EIF3E	ENSG00000104408		-0.132328	6.02332	-4.92197	1.25e-06	2.43e-06	-4.84743	DEG	NEGLFC
SETD4	ENSG00000185917		-0.0942331	4.3449	-4.91852	1.26e-06	2.44e-06	-4.84647	DEG	NEGLFC
NUP214	ENSG00000126883		0.157771	5.24871	4.9191	1.26e-06	2.45e-06	4.84571	DEG	POSLFC
MYBPHL	ENSG00000221986		0.2598	1.07087	4.93634	1.27e-06	2.45e-06	4.84515	DEG	POSLFC
THAP2	ENSG00000173451		0.220495	3.84635	4.91848	1.27e-06	2.46e-06	4.84439	DEG	POSLFC
H1FX-AS1	ENSG00000206417		-0.166973	1.70534	-4.92197	1.27e-06	2.47e-06	-4.84402	DEG	NEGLFC
AL157700.1	ENSG00000260118		0.279312	-0.534296	4.90528	1.27e-06	2.47e-06	4.84382	DEG	POSLFC
TBC1D2	ENSG00000095383		-0.47471	2.63644	-4.9138	1.27e-06	2.47e-06	-4.84367	DEG	NEGLFC
IFRD2	ENSG00000214706		-0.154944	2.65948	-4.91509	1.28e-06	2.47e-06	-4.84327	DEG	NEGLFC
YIPF4	ENSG00000119820		-0.109987	6.49589	-4.91257	1.28e-06	2.48e-06	-4.84302	DEG	NEGLFC
ZMAT4	ENSG00000165061		0.559374	4.03357	4.90196	1.29e-06	2.5e-06	4.84118	DEG	POSLFC
AC023154.1	ENSG00000248115		0.682117	-0.73587	4.91416	1.29e-06	2.51e-06	4.84068	DEG	POSLFC
TSPAN3	ENSG00000140391		-0.0936236	7.27219	-4.90267	1.3e-06	2.51e-06	-4.84019	DEG	NEGLFC
UCHL1	ENSG00000154277		0.416411	7.72897	4.91238	1.3e-06	2.52e-06	4.83978	DEG	POSLFC
IMP4	ENSG00000136718		-0.100902	4.78327	-4.91084	1.31e-06	2.53e-06	-4.83841	DEG	NEGLFC
TRPC5	ENSG00000072315		0.478622	3.10239	4.89837	1.31e-06	2.54e-06	4.83772	DEG	POSLFC
SLC9A3R1	ENSG00000109062		-0.300898	3.60229	-4.91613	1.31e-06	2.54e-06	-4.83768	DEG	NEGLFC
COMMD5	ENSG00000170619		-0.115684	2.80643	-4.91624	1.32e-06	2.56e-06	-4.83646	DEG	NEGLFC
PITPNC1	ENSG00000154217		0.159383	5.8836	4.91936	1.32e-06	2.56e-06	4.83633	DEG	POSLFC
ADCK5	ENSG00000173137		-0.201855	1.79741	-4.91155	1.33e-06	2.57e-06	-4.83581	DEG	NEGLFC
LOXL4	ENSG00000138131		-0.415231	-0.753226	-4.90889	1.33e-06	2.58e-06	-4.83484	DEG	NEGLFC
BRCC3	ENSG00000185515		0.117381	4.065	4.91713	1.34e-06	2.58e-06	4.83437	DEG	POSLFC
RINL	ENSG00000187994		-0.159062	1.92413	-4.90914	1.34e-06	2.58e-06	-4.83436	DEG	NEGLFC
PAOX	ENSG00000148832		-0.308515	2.12386	-4.90432	1.34e-06	2.59e-06	-4.83371	DEG	NEGLFC
ALG9	ENSG00000086848		0.0701476	4.84357	4.89421	1.34e-06	2.59e-06	4.83366	DEG	POSLFC
ARF4-AS1	ENSG00000272146		-0.308101	0.331416	-4.90907	1.34e-06	2.59e-06	-4.83359	DEG	NEGLFC
ZC3H18	ENSG00000158545		0.148442	3.80542	4.89371	1.35e-06	2.61e-06	4.83265	DEG	POSLFC
ATF7	ENSG00000170653		0.297872	4.58181	4.90607	1.35e-06	2.61e-06	4.83195	DEG	POSLFC
AL122035.2	ENSG00000272909		-0.2651	1.63773	-4.90296	1.35e-06	2.62e-06	-4.83179	DEG	NEGLFC
TNC	ENSG00000041982		-0.902819	4.08416	-4.90506	1.35e-06	2.62e-06	-4.83171	DEG	NEGLFC
LINC01923	ENSG00000236653		0.499976	-0.890031	4.89149	1.36e-06	2.62e-06	4.83109	DEG	POSLFC
TM7SF3	ENSG00000064115		0.0753733	5.59988	4.90207	1.36e-06	2.63e-06	4.83036	DEG	POSLFC
EMB	ENSG00000170571		-0.20632	3.66503	-4.91573	1.36e-06	2.63e-06	-4.83034	DEG	NEGLFC
KIF5C	ENSG00000168280		0.127457	9.4954	4.90074	1.37e-06	2.64e-06	4.82957	DEG	POSLFC
UBA7	ENSG00000182179		-0.314642	2.74307	-4.9	1.38e-06	2.67e-06	-4.82743	DEG	NEGLFC
NBEAL2	ENSG00000160796		0.239482	2.8408	4.89928	1.39e-06	2.68e-06	4.82686	DEG	POSLFC
SNAI2	ENSG00000019549		0.368412	-0.313033	4.89878	1.39e-06	2.68e-06	4.82642	DEG	POSLFC
AC008736.1	ENSG00000267475		-0.238833	-0.302394	-4.91229	1.39e-06	2.69e-06	-4.82635	DEG	NEGLFC
RMND5B	ENSG00000145916		-0.080372	4.54766	-4.90955	1.39e-06	2.69e-06	-4.82609	DEG	NEGLFC
NRXN1	ENSG00000179915		0.354246	8.6471	4.89657	1.4e-06	2.69e-06	4.82566	DEG	POSLFC
PPIC	ENSG00000168938		-0.242787	1.17047	-4.8986	1.4e-06	2.7e-06	-4.82526	DEG	NEGLFC
HS3ST5	ENSG00000249853		-0.245221	2.85562	-4.89588	1.41e-06	2.72e-06	-4.824	DEG	NEGLFC
CRY1	ENSG00000008405		0.198206	3.71221	4.89382	1.41e-06	2.73e-06	4.82314	DEG	POSLFC
SLC25A10	ENSG00000183048		-0.195747	1.0645	-4.90172	1.43e-06	2.75e-06	-4.82128	DEG	NEGLFC
KANK2	ENSG00000197256		0.390188	2.65875	4.89027	1.43e-06	2.76e-06	4.82098	DEG	POSLFC
ULBP2	ENSG00000131015		0.508838	-0.710381	4.8809	1.43e-06	2.76e-06	4.82087	DEG	POSLFC
TLR2	ENSG00000137462		0.497382	2.51724	4.89113	1.43e-06	2.76e-06	4.8208	DEG	POSLFC
RAB4A	ENSG00000168118		0.0889927	5.22634	4.89542	1.43e-06	2.76e-06	4.82042	DEG	POSLFC
AC013460.1	ENSG00000229727		-0.442214	0.424876	-4.88162	1.43e-06	2.76e-06	-4.82036	DEG	NEGLFC
BID	ENSG00000015475		-0.149698	3.35663	-4.91481	1.44e-06	2.77e-06	-4.81983	DEG	NEGLFC
DNAJC6	ENSG00000116675		0.160654	8.31238	4.88876	1.44e-06	2.79e-06	4.81876	DEG	POSLFC
GRK4	ENSG00000125388		-0.100364	4.37244	-4.88755	1.46e-06	2.81e-06	-4.81666	DEG	NEGLFC
SMC3	ENSG00000108055		-0.136291	5.69049	-4.88721	1.48e-06	2.84e-06	-4.81452	DEG	NEGLFC
DBN1	ENSG00000113758		0.27685	4.44281	4.89379	1.48e-06	2.85e-06	4.81393	DEG	POSLFC
HCN1	ENSG00000164588		0.616	5.52756	4.88891	1.48e-06	2.86e-06	4.81365	DEG	POSLFC
BCKDHB	ENSG00000083123		-0.197305	4.63284	-4.89085	1.49e-06	2.88e-06	-4.81192	DEG	NEGLFC
AF111167.2	ENSG00000259319		0.409201	1.95256	4.89804	1.5e-06	2.88e-06	4.81169	DEG	POSLFC
FAM210B	ENSG00000124098		0.133086	4.36841	4.89381	1.5e-06	2.89e-06	4.81118	DEG	POSLFC
WDR45	ENSG00000196998		0.0896135	4.44381	4.88814	1.51e-06	2.91e-06	4.80966	DEG	POSLFC
CHN1	ENSG00000128656		0.535258	8.80008	4.88005	1.51e-06	2.91e-06	4.80964	DEG	POSLFC
BACH1-IT2	ENSG00000228817		-0.315213	-0.122625	-4.88495	1.51e-06	2.91e-06	-4.80952	DEG	NEGLFC
RPP21	ENSG00000241370		-0.146141	2.56416	-4.87884	1.51e-06	2.92e-06	-4.80931	DEG	NEGLFC
HSPA13	ENSG00000155304		0.171459	6.08651	4.87738	1.52e-06	2.92e-06	4.80924	DEG	POSLFC
FAM81A	ENSG00000157470		0.433704	5.12551	4.88667	1.52e-06	2.92e-06	4.80908	DEG	POSLFC
DNAJC4	ENSG00000110011		-0.145939	2.08328	-4.88339	1.52e-06	2.92e-06	-4.80885	DEG	NEGLFC
EEF1AKMT3	ENSG00000123427		0.217919	1.2224	4.87905	1.52e-06	2.92e-06	4.8088	DEG	POSLFC
MGAT4B	ENSG00000161013		0.135421	4.16625	4.88853	1.52e-06	2.93e-06	4.8083	DEG	POSLFC
PLAAT5	ENSG00000168004		0.240481	1.56142	4.88086	1.52e-06	2.93e-06	4.80824	DEG	POSLFC
HPYR1	ENSG00000253521		0.40136	0.410317	4.86669	1.53e-06	2.95e-06	4.80706	DEG	POSLFC
CALR	ENSG00000179218		0.166278	6.15305	4.88182	1.54e-06	2.96e-06	4.8059	DEG	POSLFC
PGM1	ENSG00000079739		-0.121317	4.97306	-4.87874	1.54e-06	2.97e-06	-4.80562	DEG	NEGLFC
CD4	ENSG00000010610		0.364965	2.3229	4.87607	1.54e-06	2.97e-06	4.80544	DEG	POSLFC
SLC22A6	ENSG00000197901		-0.95488	-1.50712	-4.86944	1.55e-06	2.98e-06	-4.80467	DEG	NEGLFC
BRWD3	ENSG00000165288		0.0782525	5.54773	4.86389	1.55e-06	2.99e-06	4.80434	DEG	POSLFC
LYNX1	ENSG00000180155		0.32451	6.60646	4.87632	1.56e-06	2.99e-06	4.80389	DEG	POSLFC
NEIL2	ENSG00000154328		0.119365	4.7234	4.8632	1.56e-06	2.99e-06	4.80365	DEG	POSLFC
RTN4RL1	ENSG00000185924		0.52147	2.50011	4.86317	1.56e-06	3e-06	4.80346	DEG	POSLFC
TEK	ENSG00000120156		-0.239193	4.06784	-4.87661	1.56e-06	3e-06	-4.80303	DEG	NEGLFC
VSIR	ENSG00000107738		0.294593	3.5642	4.88455	1.58e-06	3.03e-06	4.80136	DEG	POSLFC
CFAP46	ENSG00000171811		-0.361877	3.69851	-4.86093	1.58e-06	3.03e-06	-4.80124	DEG	NEGLFC
METTL25	ENSG00000127720		-0.147955	3.89137	-4.86986	1.58e-06	3.04e-06	-4.80037	DEG	NEGLFC
PLIN3	ENSG00000105355		-0.51487	3.60894	-4.87008	1.59e-06	3.05e-06	-4.8	DEG	NEGLFC
SLIT2	ENSG00000145147		0.387295	5.50656	4.87391	1.59e-06	3.05e-06	4.79982	DEG	POSLFC
ASH2L	ENSG00000129691		0.122879	4.7649	4.87712	1.6e-06	3.06e-06	4.79886	DEG	POSLFC
AL022311.1	ENSG00000279738		-0.0945269	5.61331	-4.86749	1.61e-06	3.09e-06	-4.79737	DEG	NEGLFC
LMBRD1	ENSG00000168216		-0.112178	6.14761	-4.86857	1.61e-06	3.1e-06	-4.79649	DEG	NEGLFC
PCF11	ENSG00000165494		-0.157691	6.47618	-4.86983	1.62e-06	3.1e-06	-4.79641	DEG	NEGLFC
DPH2	ENSG00000132768		-0.0979047	3.08736	-4.85571	1.62e-06	3.1e-06	-4.79619	DEG	NEGLFC
STK3	ENSG00000104375		-0.282748	3.72634	-4.86868	1.62e-06	3.11e-06	-4.79567	DEG	NEGLFC
RRBP1	ENSG00000125844		-0.332925	5.57454	-4.86682	1.64e-06	3.15e-06	-4.79347	DEG	NEGLFC
ZNF546	ENSG00000187187		-0.177821	4.12697	-4.86364	1.65e-06	3.17e-06	-4.79218	DEG	NEGLFC
MROH8	ENSG00000101353		-0.155567	2.73207	-4.86493	1.65e-06	3.17e-06	-4.79167	DEG	NEGLFC
AC090844.2	ENSG00000264968		-0.487457	-0.958536	-4.86126	1.65e-06	3.17e-06	-4.79166	DEG	NEGLFC
STAR	ENSG00000147465		0.53282	1.43576	4.85015	1.66e-06	3.18e-06	4.7912	DEG	POSLFC
SP2-AS1	ENSG00000234494		-0.169317	1.20141	-4.88139	1.66e-06	3.19e-06	-4.7906	DEG	NEGLFC
ACVR1	ENSG00000115170		0.141656	3.49805	4.86033	1.67e-06	3.2e-06	4.79004	DEG	POSLFC
AC006449.5	ENSG00000277182		0.442256	-0.18289	4.8749	1.67e-06	3.2e-06	4.78994	DEG	POSLFC
AC073655.2	ENSG00000258365		-0.285151	-0.40483	-4.8577	1.68e-06	3.23e-06	-4.78831	DEG	NEGLFC
EIF4H	ENSG00000106682		-0.0839728	7.1172	-4.84813	1.68e-06	3.23e-06	-4.78824	DEG	NEGLFC
TM6SF1	ENSG00000136404		-0.228244	3.8627	-4.86987	1.69e-06	3.24e-06	-4.78756	DEG	NEGLFC
RFPL1S	ENSG00000225465		0.518071	5.73425	4.86317	1.69e-06	3.24e-06	4.78752	DEG	POSLFC
CD8A	ENSG00000153563		0.304777	0.631709	4.84557	1.7e-06	3.25e-06	4.78665	DEG	POSLFC
PLA2G12A	ENSG00000123739		-0.106808	5.3628	-4.8548	1.7e-06	3.25e-06	-4.78645	DEG	NEGLFC
AC007620.2	ENSG00000242539		-0.222622	1.09854	-4.85795	1.72e-06	3.3e-06	-4.78353	DEG	NEGLFC
ENTPD7	ENSG00000198018		0.219115	2.81051	4.86109	1.73e-06	3.31e-06	4.78299	DEG	POSLFC
METTL14	ENSG00000145388		-0.108635	5.05321	-4.85191	1.74e-06	3.33e-06	-4.78162	DEG	NEGLFC
TBKBP1	ENSG00000198933		0.221976	3.63528	4.86992	1.75e-06	3.35e-06	4.78026	DEG	POSLFC
MYBPC1	ENSG00000196091		0.232621	4.59749	4.8562	1.75e-06	3.35e-06	4.78022	DEG	POSLFC
AC100801.1	ENSG00000253154		-0.741691	-0.530852	-4.85173	1.76e-06	3.36e-06	-4.77967	DEG	NEGLFC
LINC01315	ENSG00000229891		-0.303318	-0.123742	-4.84771	1.76e-06	3.38e-06	-4.7787	DEG	NEGLFC
DENR	ENSG00000139726		0.146165	5.22689	4.85066	1.77e-06	3.39e-06	4.7781	DEG	POSLFC
PRLR	ENSG00000113494		0.533833	1.02536	4.84448	1.77e-06	3.39e-06	4.77782	DEG	POSLFC
LINC01921	ENSG00000223874		0.38793	-0.400546	4.84538	1.78e-06	3.4e-06	4.77748	DEG	POSLFC
ZNF525	ENSG00000203326		-0.157789	3.64474	-4.84774	1.78e-06	3.4e-06	-4.77734	DEG	NEGLFC
SLC25A34	ENSG00000162461		0.240216	1.03244	4.84634	1.79e-06	3.43e-06	4.77576	DEG	POSLFC
FAM53B	ENSG00000189319		-0.289126	5.65909	-4.84674	1.81e-06	3.46e-06	-4.77364	DEG	NEGLFC
POLR2E	ENSG00000099817		0.14945	4.32554	4.84548	1.81e-06	3.47e-06	4.77331	DEG	POSLFC
INPP5D	ENSG00000168918		0.358494	3.34724	4.84647	1.82e-06	3.47e-06	4.77296	DEG	POSLFC
ERMP1	ENSG00000099219		-0.233347	5.88171	-4.84066	1.82e-06	3.49e-06	-4.77194	DEG	NEGLFC
OAT	ENSG00000065154		-0.133741	6.81943	-4.83071	1.83e-06	3.49e-06	-4.77169	DEG	NEGLFC
WDR41	ENSG00000164253		-0.0847614	5.49556	-4.84422	1.83e-06	3.5e-06	-4.77114	DEG	NEGLFC
TAC1	ENSG00000006128		-0.609837	2.36822	-4.82911	1.83e-06	3.51e-06	-4.77083	DEG	NEGLFC
IZUMO4	ENSG00000099840		-0.306775	2.67456	-4.84137	1.84e-06	3.51e-06	-4.77066	DEG	NEGLFC
MKKS	ENSG00000125863		0.179591	5.27658	4.84377	1.84e-06	3.53e-06	4.76978	DEG	POSLFC
PCDHB8	ENSG00000120322		0.250151	1.14038	4.83706	1.85e-06	3.54e-06	4.76898	DEG	POSLFC
Z95115.1	ENSG00000261188		-0.20949	2.54855	-4.84402	1.86e-06	3.56e-06	-4.76791	DEG	NEGLFC
RPS2	ENSG00000140988		-0.161509	5.7942	-4.83641	1.86e-06	3.56e-06	-4.76787	DEG	NEGLFC
ARHGAP20	ENSG00000137727		0.361397	4.76762	4.84356	1.86e-06	3.56e-06	4.7678	DEG	POSLFC
AP001033.2	ENSG00000273284		-0.229199	1.52167	-4.84128	1.86e-06	3.56e-06	-4.7677	DEG	NEGLFC
AL031775.1	ENSG00000272345		-0.167504	0.663929	-4.84976	1.86e-06	3.56e-06	-4.7676	DEG	NEGLFC
AC092821.3	ENSG00000284634		-0.313591	2.7307	-4.83308	1.87e-06	3.58e-06	-4.76681	DEG	NEGLFC
ULK2	ENSG00000083290		-0.112451	6.33667	-4.83619	1.88e-06	3.58e-06	-4.76633	DEG	NEGLFC
KAT2B	ENSG00000114166		-0.275384	6.43236	-4.84038	1.88e-06	3.6e-06	-4.76542	DEG	NEGLFC
LY6E-DT	ENSG00000247317		0.375943	1.73902	4.82216	1.9e-06	3.62e-06	4.76415	DEG	POSLFC
LOXL2	ENSG00000134013		0.290682	1.14191	4.83514	1.9e-06	3.63e-06	4.76359	DEG	POSLFC
WDR19	ENSG00000157796		0.123952	5.56191	4.83906	1.9e-06	3.63e-06	4.76358	DEG	POSLFC
STMN3	ENSG00000197457		0.388773	6.1595	4.83428	1.9e-06	3.63e-06	4.76359	DEG	POSLFC
SLC27A6	ENSG00000113396		-0.868598	0.152281	-4.82707	1.91e-06	3.65e-06	-4.76234	DEG	NEGLFC
WNK1	ENSG00000060237		0.243581	8.06836	4.81966	1.92e-06	3.67e-06	4.76164	DEG	POSLFC
CDH20	ENSG00000101542		-0.274395	5.50407	-4.84156	1.92e-06	3.67e-06	-4.76149	DEG	NEGLFC
PLCH2	ENSG00000149527		-0.291504	4.33369	-4.8295	1.92e-06	3.67e-06	-4.76132	DEG	NEGLFC
NUCKS1	ENSG00000069275		-0.120977	8.86969	-4.83269	1.93e-06	3.68e-06	-4.76075	DEG	NEGLFC
DCTN1-AS1	ENSG00000237737		-0.212523	2.69135	-4.89117	1.94e-06	3.7e-06	-4.7595	DEG	NEGLFC
RPS6KA4	ENSG00000162302		-0.132476	3.50936	-4.83419	1.95e-06	3.71e-06	-4.75901	DEG	NEGLFC
DDX21	ENSG00000165732		-0.114927	5.34713	-4.8336	1.95e-06	3.72e-06	-4.75869	DEG	NEGLFC
GRIN1	ENSG00000176884		0.547925	6.73921	4.82801	1.95e-06	3.72e-06	4.75867	DEG	POSLFC
P3H1	ENSG00000117385		-0.107787	3.38388	-4.82605	1.95e-06	3.72e-06	-4.7585	DEG	NEGLFC
ACTL6B	ENSG00000077080		0.48394	4.07962	4.81516	1.96e-06	3.74e-06	4.75741	DEG	POSLFC
PLK3	ENSG00000173846		0.270895	1.29312	4.82516	1.98e-06	3.78e-06	4.75532	DEG	POSLFC
LRRK1	ENSG00000154237		0.332165	4.79123	4.82892	1.98e-06	3.78e-06	4.75509	DEG	POSLFC
KRT5	ENSG00000186081		-0.947391	-1.17932	-4.82791	1.99e-06	3.79e-06	-4.75469	DEG	NEGLFC
USP39	ENSG00000168883		0.0663824	4.1859	4.82524	1.99e-06	3.79e-06	4.7545	DEG	POSLFC
LINC01140	ENSG00000267272		0.491892	1.31825	4.8112	2e-06	3.81e-06	4.75354	DEG	POSLFC
AC104417.2	ENSG00000261710		-0.692403	0.850165	-4.82541	2e-06	3.81e-06	-4.75333	DEG	NEGLFC
ABCD4	ENSG00000119688		0.186853	4.99777	4.83159	2.01e-06	3.83e-06	4.7525	DEG	POSLFC
RNF168	ENSG00000163961		0.0931913	5.15763	4.82588	2.02e-06	3.84e-06	4.7518	DEG	POSLFC
PCK2	ENSG00000100889		0.2176	1.06578	4.82096	2.02e-06	3.84e-06	4.75172	DEG	POSLFC
SMS	ENSG00000102172		0.242111	5.28707	4.82124	2.02e-06	3.85e-06	4.75141	DEG	POSLFC
ELOC	ENSG00000154582		-0.13518	4.92517	-4.80791	2.04e-06	3.88e-06	-4.74984	DEG	NEGLFC
BCAS2	ENSG00000116752		-0.142841	4.74425	-4.80758	2.04e-06	3.88e-06	-4.74954	DEG	NEGLFC
PPIG	ENSG00000138398		-0.0818871	6.63443	-4.80659	2.05e-06	3.91e-06	-4.74829	DEG	NEGLFC
TMED9	ENSG00000184840		0.0970781	4.32242	4.81419	2.06e-06	3.92e-06	4.74784	DEG	POSLFC
CROCC	ENSG00000058453		-0.266336	3.90745	-4.81566	2.06e-06	3.92e-06	-4.7475	DEG	NEGLFC
UGDH-AS1	ENSG00000249348		-0.281115	2.18723	-4.81471	2.07e-06	3.94e-06	-4.74662	DEG	NEGLFC
PXK	ENSG00000168297		-0.483447	6.50593	-4.81889	2.07e-06	3.94e-06	-4.74632	DEG	NEGLFC
EPHB6	ENSG00000106123		0.49068	5.99971	4.81864	2.07e-06	3.95e-06	4.74601	DEG	POSLFC
RHBDD1	ENSG00000144468		-0.19257	4.35617	-4.81528	2.08e-06	3.97e-06	-4.74514	DEG	NEGLFC
ZFYVE28	ENSG00000159733		0.219779	4.05316	4.8174	2.09e-06	3.98e-06	4.74448	DEG	POSLFC
AC027373.1	ENSG00000260368		0.292786	0.58049	4.81054	2.1e-06	3.99e-06	4.74368	DEG	POSLFC
HLA-DRB1	ENSG00000196126		-0.416363	3.96854	-4.81202	2.1e-06	4e-06	-4.74337	DEG	NEGLFC
AC087280.2	ENSG00000283415		-0.506424	0.271088	-4.80052	2.1e-06	4e-06	-4.74316	DEG	NEGLFC
PFKL	ENSG00000141959		-0.1998	6.04808	-4.80933	2.11e-06	4.01e-06	-4.74294	DEG	NEGLFC
NSA2	ENSG00000164346		-0.159254	4.99124	-4.80707	2.11e-06	4.02e-06	-4.74236	DEG	NEGLFC
SPAG1	ENSG00000104450		0.136826	3.09637	4.81233	2.12e-06	4.03e-06	4.74198	DEG	POSLFC
PTPRC	ENSG00000081237		-0.385707	4.03539	-4.81044	2.13e-06	4.05e-06	-4.74093	DEG	NEGLFC
ITGA9	ENSG00000144668		0.284566	4.48824	4.82637	2.13e-06	4.05e-06	4.7406	DEG	POSLFC
DUSP16	ENSG00000111266		-0.298204	4.66486	-4.8093	2.13e-06	4.06e-06	-4.74027	DEG	NEGLFC
AL136964.1	ENSG00000274718		0.387159	1.05972	4.79727	2.14e-06	4.06e-06	4.74015	DEG	POSLFC
C10orf113	ENSG00000204683		0.174491	1.36018	4.8125	2.14e-06	4.07e-06	4.73952	DEG	POSLFC
GLS	ENSG00000115419		0.332908	8.06074	4.80861	2.15e-06	4.08e-06	4.73896	DEG	POSLFC
KL	ENSG00000133116		0.292628	0.347555	4.81442	2.15e-06	4.09e-06	4.73885	DEG	POSLFC
B3GLCT	ENSG00000187676		0.150653	4.49316	4.8141	2.15e-06	4.1e-06	4.73833	DEG	POSLFC
CLP1	ENSG00000172409		-0.129186	1.88176	-4.79534	2.16e-06	4.1e-06	-4.73826	DEG	NEGLFC
TARDBP	ENSG00000120948		0.0761707	6.68103	4.79492	2.16e-06	4.11e-06	4.73775	DEG	POSLFC
CCNL1	ENSG00000163660		-0.203873	5.81317	-4.80944	2.17e-06	4.12e-06	-4.7368	DEG	NEGLFC
CENPF	ENSG00000117724		0.36611	1.78859	4.80416	2.18e-06	4.14e-06	4.73593	DEG	POSLFC
AC012178.1	ENSG00000260071		-0.455069	-0.783418	-4.80221	2.2e-06	4.18e-06	-4.73391	DEG	NEGLFC
TRPV2	ENSG00000187688		0.301859	2.29513	4.80086	2.2e-06	4.19e-06	4.73375	DEG	POSLFC
AL133166.1	ENSG00000257522		0.457407	1.29553	4.79044	2.21e-06	4.19e-06	4.73354	DEG	POSLFC
FAM120A	ENSG00000048828		0.0736687	6.11576	4.80192	2.22e-06	4.22e-06	4.73191	DEG	POSLFC
LYRM7	ENSG00000186687		-0.0986116	5.87707	-4.7981	2.23e-06	4.24e-06	-4.73129	DEG	NEGLFC
TWIST1	ENSG00000122691		-0.453243	-0.668347	-4.80326	2.25e-06	4.27e-06	-4.72939	DEG	NEGLFC
FBN3	ENSG00000142449		-0.474417	-0.013485	-4.79245	2.27e-06	4.31e-06	-4.72756	DEG	NEGLFC
PROKR2	ENSG00000101292		0.593724	-0.549462	4.7983	2.28e-06	4.33e-06	4.72656	DEG	POSLFC
RRAGB	ENSG00000083750		-0.0928841	4.55519	-4.80362	2.29e-06	4.35e-06	-4.72578	DEG	NEGLFC
AL691447.2	ENSG00000232063		0.494374	-0.981284	4.79025	2.3e-06	4.37e-06	4.72483	DEG	POSLFC
STAC3	ENSG00000185482		-0.180081	0.997013	-4.79325	2.34e-06	4.44e-06	-4.72173	DEG	NEGLFC
PMS1	ENSG00000064933		-0.0735963	4.93759	-4.7785	2.34e-06	4.44e-06	-4.7217	DEG	NEGLFC
RPRML	ENSG00000179673		0.539527	0.237903	4.77772	2.35e-06	4.45e-06	4.72111	DEG	POSLFC
RAB11FIP1	ENSG00000156675		0.292754	2.76717	4.79077	2.35e-06	4.45e-06	4.72099	DEG	POSLFC
SMIM19	ENSG00000176209		-0.142247	3.56454	-4.79563	2.35e-06	4.45e-06	-4.72091	DEG	NEGLFC
CBWD3	ENSG00000196873		-0.180519	2.85058	-4.79366	2.36e-06	4.47e-06	-4.72013	DEG	NEGLFC
AL592148.3	ENSG00000272750		0.228319	0.361175	4.78781	2.37e-06	4.5e-06	4.71871	DEG	POSLFC
RFX5	ENSG00000143390		-0.128096	4.74575	-4.79757	2.38e-06	4.5e-06	-4.71855	DEG	NEGLFC
TBC1D9	ENSG00000109436		0.366178	5.40495	4.78858	2.38e-06	4.51e-06	4.71804	DEG	POSLFC
ZWINT	ENSG00000122952		-0.310473	0.809396	-4.78408	2.39e-06	4.53e-06	-4.71743	DEG	NEGLFC
AC135782.1	ENSG00000256982		0.422734	1.15165	4.79993	2.4e-06	4.55e-06	4.71643	DEG	POSLFC
CDC14B	ENSG00000081377		-0.30189	5.61905	-4.78578	2.41e-06	4.57e-06	-4.71556	DEG	NEGLFC
DCBLD1	ENSG00000164465		0.199411	3.33162	4.79506	2.42e-06	4.59e-06	4.71471	DEG	POSLFC
SLC39A6	ENSG00000141424		-0.148626	5.61642	-4.7861	2.43e-06	4.6e-06	-4.71393	DEG	NEGLFC
SDHB	ENSG00000117118		-0.0935948	4.86416	-4.77865	2.44e-06	4.61e-06	-4.7135	DEG	NEGLFC
DYNLL1	ENSG00000088986		0.145479	6.99147	4.77017	2.44e-06	4.61e-06	4.71339	DEG	POSLFC
GORAB	ENSG00000120370		-0.104782	3.0816	-4.78062	2.44e-06	4.61e-06	-4.71337	DEG	NEGLFC
TMEM106B	ENSG00000106460		0.111331	6.85584	4.77502	2.45e-06	4.63e-06	4.71264	DEG	POSLFC
RAB3C	ENSG00000152932		0.690689	7.32605	4.77687	2.45e-06	4.63e-06	4.71264	DEG	POSLFC
SH2D4A	ENSG00000104611		0.360261	0.156751	4.78164	2.45e-06	4.64e-06	4.71235	DEG	POSLFC
NDUFS7	ENSG00000115286		-0.261709	3.87504	-4.78192	2.45e-06	4.64e-06	-4.71213	DEG	NEGLFC
LILRA4	ENSG00000239961		-0.686053	-0.365465	-4.77906	2.45e-06	4.65e-06	-4.71192	DEG	NEGLFC
AC138035.1	ENSG00000238035		0.367937	-0.174318	4.77442	2.46e-06	4.65e-06	4.71177	DEG	POSLFC
ALDH4A1	ENSG00000159423		-0.243431	4.61769	-4.77601	2.49e-06	4.71e-06	-4.70904	DEG	NEGLFC
RAB3B	ENSG00000169213		0.42006	5.25249	4.77983	2.49e-06	4.72e-06	4.70856	DEG	POSLFC
GNAQ	ENSG00000156052		0.0980878	7.7941	4.77331	2.5e-06	4.72e-06	4.70841	DEG	POSLFC
AC009902.3	ENSG00000272425		-0.253492	0.068374	-4.77846	2.53e-06	4.79e-06	-4.70563	DEG	NEGLFC
VSTM2L	ENSG00000132821		0.558544	3.09248	4.76139	2.53e-06	4.79e-06	4.70539	DEG	POSLFC
NFIX	ENSG00000008441		0.202039	5.76964	4.77442	2.54e-06	4.8e-06	4.70526	DEG	POSLFC
CXADR	ENSG00000154639		-0.187466	5.06057	-4.77313	2.54e-06	4.81e-06	-4.70459	DEG	NEGLFC
VMP1	ENSG00000062716		-0.120734	5.76696	-4.7951	2.55e-06	4.83e-06	-4.704	DEG	NEGLFC
ITPKA	ENSG00000137825		0.55093	2.8294	4.75921	2.56e-06	4.84e-06	4.7032	DEG	POSLFC
TMEM182	ENSG00000170417		0.248086	0.965069	4.77859	2.57e-06	4.86e-06	4.70257	DEG	POSLFC
ARAP1	ENSG00000186635		0.258941	5.30239	4.76798	2.59e-06	4.9e-06	4.70092	DEG	POSLFC
AC036176.1	ENSG00000267390		-0.209658	0.450208	-4.76695	2.61e-06	4.93e-06	-4.69952	DEG	NEGLFC
HLA-DQA1	ENSG00000196735		-0.644925	1.44028	-4.76579	2.61e-06	4.93e-06	-4.69931	DEG	NEGLFC
TTLL13P	ENSG00000213471		0.234579	0.440366	4.77212	2.61e-06	4.94e-06	4.69912	DEG	POSLFC
SLC4A9	ENSG00000113073		-0.411737	0.732536	-4.76551	2.62e-06	4.95e-06	-4.69856	DEG	NEGLFC
AC134772.1	ENSG00000244380		-0.312108	-0.393553	-4.76754	2.62e-06	4.96e-06	-4.69839	DEG	NEGLFC
DAB2	ENSG00000153071		-0.300819	3.37776	-4.76018	2.63e-06	4.96e-06	-4.69799	DEG	NEGLFC
MPPED2	ENSG00000066382		0.24221	3.83862	4.77125	2.64e-06	4.98e-06	4.69716	DEG	POSLFC
NKAIN3-IT1	ENSG00000274956		-0.284331	5.53791	-4.77821	2.64e-06	4.99e-06	-4.69673	DEG	NEGLFC
NDUFB11	ENSG00000147123		-0.137456	4.01336	-4.76157	2.65e-06	5.01e-06	-4.69589	DEG	NEGLFC
AL513320.1	ENSG00000238260		0.303535	-0.786306	4.76494	2.66e-06	5.02e-06	4.69543	DEG	POSLFC
KIF27	ENSG00000165115		-0.114142	3.97895	-4.76142	2.67e-06	5.04e-06	-4.69484	DEG	NEGLFC
SPRY2	ENSG00000136158		0.151733	4.787	4.77527	2.67e-06	5.05e-06	4.69455	DEG	POSLFC
HSPBP1	ENSG00000133265		-0.217911	2.95832	-4.76221	2.7e-06	5.09e-06	-4.69274	DEG	NEGLFC
SDCBP2-AS1	ENSG00000234684		-0.190134	1.91038	-4.76217	2.7e-06	5.09e-06	-4.69254	DEG	NEGLFC
LINC02720	ENSG00000255178		-0.307429	0.0462671	-4.75956	2.7e-06	5.1e-06	-4.69246	DEG	NEGLFC
IFIH1	ENSG00000115267		-0.234188	2.53213	-4.76395	2.71e-06	5.12e-06	-4.69151	DEG	NEGLFC
HHAT	ENSG00000054392		0.236811	2.73866	4.76701	2.72e-06	5.13e-06	4.69121	DEG	POSLFC
RDH14	ENSG00000240857		-0.101194	3.26316	-4.74754	2.72e-06	5.13e-06	-4.69118	DEG	NEGLFC
NFXL1	ENSG00000170448		0.0682032	4.43044	4.76133	2.73e-06	5.14e-06	4.69052	DEG	POSLFC
RND1	ENSG00000172602		0.367096	4.00385	4.74531	2.73e-06	5.16e-06	4.68994	DEG	POSLFC
ZNF124	ENSG00000196418		-0.227516	4.25842	-4.75289	2.74e-06	5.17e-06	-4.68942	DEG	NEGLFC
ZNF230	ENSG00000159882		-0.108099	2.67124	-4.74436	2.75e-06	5.18e-06	-4.68891	DEG	NEGLFC
MAP1LC3A	ENSG00000101460		-0.190029	4.12934	-4.75748	2.75e-06	5.2e-06	-4.68834	DEG	NEGLFC
SLC14A1	ENSG00000141469		0.490648	4.99714	4.76579	2.76e-06	5.21e-06	4.68794	DEG	POSLFC
ECH1	ENSG00000104823		-0.117988	4.34409	-4.76501	2.76e-06	5.21e-06	-4.68787	DEG	NEGLFC
CCDC17	ENSG00000159588		-0.369139	0.50487	-4.75587	2.76e-06	5.21e-06	-4.68786	DEG	NEGLFC
PJA1	ENSG00000181191		0.174611	5.46814	4.75627	2.76e-06	5.21e-06	4.6876	DEG	POSLFC
GTF3A	ENSG00000122034		0.124961	4.64016	4.75524	2.77e-06	5.22e-06	4.68741	DEG	POSLFC
RBFOX1	ENSG00000078328		0.498903	6.55017	4.75227	2.78e-06	5.24e-06	4.68668	DEG	POSLFC
KCNAB3	ENSG00000170049		0.376074	2.41513	4.75985	2.78e-06	5.24e-06	4.68653	DEG	POSLFC
LARP1B	ENSG00000138709		-0.108717	5.46809	-4.74941	2.78e-06	5.24e-06	-4.68638	DEG	NEGLFC
COG8	ENSG00000213380		0.102385	4.83321	4.75453	2.8e-06	5.29e-06	4.68468	DEG	POSLFC
CFAP52	ENSG00000166596		0.381063	1.39022	4.76017	2.82e-06	5.31e-06	4.68362	DEG	POSLFC
TLR5	ENSG00000187554		0.357281	1.39619	4.74805	2.83e-06	5.33e-06	4.68297	DEG	POSLFC
SOX8	ENSG00000005513		-0.475181	4.48977	-4.7518	2.83e-06	5.33e-06	-4.68286	DEG	NEGLFC
AL162586.1	ENSG00000225032		0.282226	1.56926	4.74895	2.84e-06	5.35e-06	4.68209	DEG	POSLFC
RREB1	ENSG00000124782		0.295826	2.63525	4.74721	2.84e-06	5.35e-06	4.68204	DEG	POSLFC
LCP2	ENSG00000043462		0.247761	2.53549	4.74665	2.86e-06	5.38e-06	4.68098	DEG	POSLFC
KIF9	ENSG00000088727		-0.241894	2.39324	-4.75312	2.86e-06	5.39e-06	-4.68051	DEG	NEGLFC
AC018809.1	ENSG00000269894		0.249128	0.126874	4.75292	2.86e-06	5.39e-06	4.68051	DEG	POSLFC
TTC19	ENSG00000011295		0.141735	5.77063	4.7488	2.86e-06	5.39e-06	4.68045	DEG	POSLFC
MDGA2	ENSG00000139915		0.255787	5.04242	4.75627	2.86e-06	5.39e-06	4.68028	DEG	POSLFC
ZNF341	ENSG00000131061		0.15926	2.15779	4.74788	2.87e-06	5.4e-06	4.67997	DEG	POSLFC
ARSA	ENSG00000100299		-0.151875	3.36823	-4.75675	2.88e-06	5.42e-06	-4.67942	DEG	NEGLFC
RPS6KA6	ENSG00000072133		0.296424	4.06578	4.73431	2.88e-06	5.42e-06	4.67931	DEG	POSLFC
GRIK1-AS1	ENSG00000174680		-0.351187	-0.562068	-4.75016	2.88e-06	5.43e-06	-4.67895	DEG	NEGLFC
AL449403.2	ENSG00000275465		0.502384	-0.72076	4.7442	2.89e-06	5.43e-06	4.67873	DEG	POSLFC
UNC5A	ENSG00000113763		0.481664	4.22536	4.73286	2.9e-06	5.46e-06	4.67765	DEG	POSLFC
AF131216.3	ENSG00000255020		-0.292807	-0.372497	-4.75118	2.91e-06	5.48e-06	-4.67692	DEG	NEGLFC
MAATS1	ENSG00000183833		0.172419	3.32643	4.74554	2.91e-06	5.48e-06	4.6768	DEG	POSLFC
CAV1	ENSG00000105974		-0.417448	2.76685	-4.7399	2.92e-06	5.49e-06	-4.67662	DEG	NEGLFC
HAUS3	ENSG00000214367		0.0872326	4.91087	4.75695	2.92e-06	5.49e-06	4.67659	DEG	POSLFC
AC023509.3	ENSG00000270175		-0.187788	0.0604484	-4.74471	2.93e-06	5.51e-06	-4.67561	DEG	NEGLFC
CCL28	ENSG00000151882		0.281391	0.287623	4.74785	2.93e-06	5.51e-06	4.67546	DEG	POSLFC
CACNA2D3	ENSG00000157445		0.286422	6.02138	4.74366	2.94e-06	5.52e-06	4.67523	DEG	POSLFC
MRPL44	ENSG00000135900		0.10453	3.68496	4.74442	2.94e-06	5.52e-06	4.67515	DEG	POSLFC
MRPS7	ENSG00000125445		-0.121007	4.35009	-4.72839	2.96e-06	5.57e-06	-4.67341	DEG	NEGLFC
ADRA1D	ENSG00000171873		-0.754532	-1.59709	-4.72806	2.97e-06	5.58e-06	-4.67313	DEG	NEGLFC
AC138904.3	ENSG00000283662		-0.503825	0.140299	-4.73039	2.97e-06	5.59e-06	-4.67264	DEG	NEGLFC
PRKD2	ENSG00000105287		0.263919	1.88661	4.73381	2.98e-06	5.6e-06	4.67213	DEG	POSLFC
ELAVL2	ENSG00000107105		0.521294	5.87522	4.73698	2.99e-06	5.61e-06	4.67169	DEG	POSLFC
ARRDC2	ENSG00000105643		-0.452885	4.63637	-4.74006	2.99e-06	5.62e-06	-4.6713	DEG	NEGLFC
MRPS12	ENSG00000128626		-0.140538	2.38527	-4.73765	3e-06	5.63e-06	-4.67094	DEG	NEGLFC
E2F3	ENSG00000112242		0.247835	3.53427	4.73691	3.01e-06	5.65e-06	4.67027	DEG	POSLFC
C9orf85	ENSG00000155621		-0.229287	3.74251	-4.73671	3.02e-06	5.67e-06	-4.66971	DEG	NEGLFC
ZC3H6	ENSG00000188177		0.112581	6.22926	4.73878	3.03e-06	5.68e-06	4.66911	DEG	POSLFC
PSMG3-AS1	ENSG00000230487		0.232632	2.70254	4.73257	3.04e-06	5.71e-06	4.66809	DEG	POSLFC
ZSWIM8	ENSG00000214655		0.132419	5.94924	4.73804	3.04e-06	5.71e-06	4.66793	DEG	POSLFC
POLRMT	ENSG00000099821		-0.155126	4.00581	-4.73295	3.07e-06	5.76e-06	-4.66635	DEG	NEGLFC
ICAM3	ENSG00000076662		-0.261145	0.177812	-4.73418	3.07e-06	5.76e-06	-4.66625	DEG	NEGLFC
CHD9	ENSG00000177200		-0.0772297	7.81701	-4.72149	3.07e-06	5.76e-06	-4.66625	DEG	NEGLFC
AC132938.1	ENSG00000260011		0.291895	-0.955789	4.73842	3.09e-06	5.8e-06	4.66483	DEG	POSLFC
PLK1	ENSG00000166851		0.177465	1.48101	4.73392	3.11e-06	5.83e-06	4.66358	DEG	POSLFC
NOL12	ENSG00000273899		-0.125765	3.40478	-4.73243	3.11e-06	5.83e-06	-4.66359	DEG	NEGLFC
FAM171B	ENSG00000144369		0.181679	8.27302	4.72634	3.11e-06	5.84e-06	4.66339	DEG	POSLFC
BBS5	ENSG00000163093		-0.122485	3.609	-4.74299	3.11e-06	5.84e-06	-4.66338	DEG	NEGLFC
CHPF2	ENSG00000033100		0.150963	4.53143	4.72906	3.11e-06	5.84e-06	4.66334	DEG	POSLFC
ZNF575	ENSG00000176472		0.240862	-0.104225	4.71764	3.11e-06	5.84e-06	4.6632	DEG	POSLFC
SKIL	ENSG00000136603		0.116042	6.24979	4.72553	3.14e-06	5.89e-06	4.66146	DEG	POSLFC
IQGAP1	ENSG00000140575		-0.351826	6.69299	-4.72774	3.15e-06	5.9e-06	-4.66106	DEG	NEGLFC
DGKI	ENSG00000157680		0.318539	7.13171	4.72518	3.16e-06	5.93e-06	4.65999	DEG	POSLFC
STRC	ENSG00000242866		0.41771	1.21727	4.72987	3.17e-06	5.94e-06	4.65979	DEG	POSLFC
MTERF3	ENSG00000156469		-0.0920175	3.08545	-4.71344	3.18e-06	5.96e-06	-4.65888	DEG	NEGLFC
AL356019.2	ENSG00000258768		0.365562	1.98751	4.71259	3.19e-06	5.98e-06	4.6583	DEG	POSLFC
NLK	ENSG00000087095		0.163679	6.85099	4.72119	3.24e-06	6.08e-06	4.65491	DEG	POSLFC
SLC44A3	ENSG00000143036		0.275508	1.79248	4.71631	3.25e-06	6.09e-06	4.65447	DEG	POSLFC
IL20RA	ENSG00000016402		-0.281652	1.17625	-4.723	3.25e-06	6.1e-06	-4.6542	DEG	NEGLFC
RBM19	ENSG00000122965		-0.157215	5.04827	-4.71674	3.25e-06	6.1e-06	-4.65418	DEG	NEGLFC
SRSF10	ENSG00000188529		-0.0881857	6.24923	-4.72223	3.27e-06	6.12e-06	-4.65317	DEG	NEGLFC
LINC01237	ENSG00000233806		0.282782	-0.294666	4.73592	3.29e-06	6.17e-06	4.65152	DEG	POSLFC
MYH14	ENSG00000105357		-0.253061	4.48701	-4.70561	3.3e-06	6.18e-06	-4.65123	DEG	NEGLFC
EDA2R	ENSG00000131080		-0.500079	1.2187	-4.71386	3.32e-06	6.21e-06	-4.65022	DEG	NEGLFC
WWC2	ENSG00000151718		0.102734	5.00106	4.72157	3.32e-06	6.22e-06	4.64997	DEG	POSLFC
BAALC-AS1	ENSG00000247081		0.325935	2.06702	4.71062	3.32e-06	6.22e-06	4.64993	DEG	POSLFC
ARHGEF33	ENSG00000214694		0.202014	2.72809	4.70108	3.37e-06	6.3e-06	4.64715	DEG	POSLFC
KCNJ16	ENSG00000153822		-0.384965	3.41963	-4.71265	3.38e-06	6.32e-06	-4.64633	DEG	NEGLFC
MUC12	ENSG00000205277		-0.37962	-0.551412	-4.71487	3.38e-06	6.32e-06	-4.64632	DEG	NEGLFC
SASH1	ENSG00000111961		0.228554	6.6636	4.69912	3.4e-06	6.36e-06	4.64514	DEG	POSLFC
LINC00535	ENSG00000246662		0.221624	0.998508	4.69893	3.4e-06	6.37e-06	4.64475	DEG	POSLFC
ATG7	ENSG00000197548		0.0795808	5.25704	4.71136	3.41e-06	6.37e-06	4.64464	DEG	POSLFC
ABITRAM	ENSG00000119328		0.106394	3.61695	4.71539	3.42e-06	6.39e-06	4.64412	DEG	POSLFC
MIR29B2CHG	ENSG00000203709		0.187811	6.91938	4.71046	3.44e-06	6.43e-06	4.64283	DEG	POSLFC
MAP3K21	ENSG00000143674		0.28188	3.05175	4.6958	3.45e-06	6.45e-06	4.64207	DEG	POSLFC
PRIMPOL	ENSG00000164306		-0.161915	3.50351	-4.70549	3.45e-06	6.46e-06	-4.6419	DEG	NEGLFC
SLC35F3	ENSG00000183780		0.326842	4.07524	4.69528	3.46e-06	6.47e-06	4.64157	DEG	POSLFC
PLXNA3	ENSG00000130827		0.293975	3.82194	4.70948	3.46e-06	6.47e-06	4.64128	DEG	POSLFC
SOX2	ENSG00000181449		-0.204146	5.39823	-4.71412	3.48e-06	6.5e-06	-4.64044	DEG	NEGLFC
IMMP2L	ENSG00000184903		-0.107111	3.03108	-4.71184	3.48e-06	6.51e-06	-4.64015	DEG	NEGLFC
TMEM106A	ENSG00000184988		0.335916	1.30065	4.70199	3.49e-06	6.53e-06	4.63963	DEG	POSLFC
UPF3B	ENSG00000125351		-0.117919	3.99501	-4.70133	3.5e-06	6.54e-06	-4.63911	DEG	NEGLFC
KIF16B	ENSG00000089177		-0.0986237	5.0804	-4.70096	3.51e-06	6.56e-06	-4.6386	DEG	NEGLFC
LYRM1	ENSG00000102897		-0.103524	3.93684	-4.69065	3.54e-06	6.61e-06	-4.63688	DEG	NEGLFC
AVIL	ENSG00000135407		0.311139	2.22962	4.70134	3.54e-06	6.61e-06	4.63688	DEG	POSLFC
GLI1	ENSG00000111087		0.704034	-1.68829	4.70776	3.57e-06	6.68e-06	4.63481	DEG	POSLFC
ARL2BP	ENSG00000102931		0.107569	4.90589	4.68808	3.59e-06	6.7e-06	4.63404	DEG	POSLFC
BTF3	ENSG00000145741		-0.103115	5.76652	-4.69566	3.59e-06	6.71e-06	-4.63357	DEG	NEGLFC
DPP9	ENSG00000142002		0.129404	3.74006	4.68647	3.61e-06	6.74e-06	4.63269	DEG	POSLFC
PIP4K2A	ENSG00000150867		-0.478242	7.57781	-4.70443	3.63e-06	6.77e-06	-4.63179	DEG	NEGLFC
RAP1GDS1	ENSG00000138698		-0.1406	6.44256	-4.69353	3.67e-06	6.86e-06	-4.62904	DEG	NEGLFC
ZFAND3	ENSG00000156639		0.148504	4.84992	4.70258	3.69e-06	6.88e-06	4.62833	DEG	POSLFC
EFNB1	ENSG00000090776		0.238278	1.20882	4.69398	3.69e-06	6.89e-06	4.62808	DEG	POSLFC
ANKRD2	ENSG00000165887		0.492657	-0.14066	4.70534	3.7e-06	6.9e-06	4.62768	DEG	POSLFC
IL12A	ENSG00000168811		-0.403191	-0.93963	-4.69107	3.7e-06	6.91e-06	-4.62746	DEG	NEGLFC
PPARA	ENSG00000186951		0.287757	4.27975	4.6965	3.7e-06	6.91e-06	4.62736	DEG	POSLFC
SATL1	ENSG00000184788		0.355086	1.25583	4.7038	3.71e-06	6.93e-06	4.62693	DEG	POSLFC
FRZB	ENSG00000162998		-0.549029	2.08906	-4.68473	3.72e-06	6.94e-06	-4.62641	DEG	NEGLFC
FBXW12	ENSG00000164049		-0.241529	0.403533	-4.7011	3.72e-06	6.95e-06	-4.62621	DEG	NEGLFC
AL009179.1	ENSG00000281706		-0.408168	-0.245358	-4.67747	3.76e-06	7.01e-06	-4.62434	DEG	NEGLFC
MT3	ENSG00000087250		-0.195875	7.46526	-4.68557	3.79e-06	7.06e-06	-4.62276	DEG	NEGLFC
CCDC9	ENSG00000105321		-0.160553	2.84299	-4.68587	3.81e-06	7.11e-06	-4.62147	DEG	NEGLFC
LINC01821	ENSG00000225539		0.489209	0.109667	4.67409	3.82e-06	7.12e-06	4.62104	DEG	POSLFC
SNHG16	ENSG00000163597		0.11113	4.091	4.68414	3.82e-06	7.12e-06	4.62098	DEG	POSLFC
TTC39B	ENSG00000155158		0.336409	5.45059	4.68701	3.83e-06	7.15e-06	4.62025	DEG	POSLFC
ATP2C1	ENSG00000017260		0.10795	6.9592	4.6848	3.85e-06	7.17e-06	4.61951	DEG	POSLFC
AC027271.1	ENSG00000272576		-0.277748	-0.360669	-4.67257	3.85e-06	7.17e-06	-4.61944	DEG	NEGLFC
ZNF100	ENSG00000197020		-0.234385	4.14669	-4.67994	3.86e-06	7.19e-06	-4.61891	DEG	NEGLFC
COX7B	ENSG00000131174		-0.172497	6.16206	-4.67152	3.88e-06	7.22e-06	-4.61792	DEG	NEGLFC
RTEL1	ENSG00000258366		-0.192334	4.34535	-4.67923	3.9e-06	7.26e-06	-4.61684	DEG	NEGLFC
STAB1	ENSG00000010327		0.45523	3.70252	4.68075	3.9e-06	7.27e-06	4.6164	DEG	POSLFC
PCDHB16	ENSG00000272674		0.18976	2.4078	4.67554	3.92e-06	7.3e-06	4.61571	DEG	POSLFC
C1RL-AS1	ENSG00000205885		0.261134	1.76591	4.67809	3.93e-06	7.33e-06	4.6149	DEG	POSLFC
MS4A4A	ENSG00000110079		-0.503608	1.15232	-4.67461	3.94e-06	7.34e-06	-4.61437	DEG	NEGLFC
ENOX2	ENSG00000165675		-0.243944	3.41081	-4.67773	3.94e-06	7.34e-06	-4.61435	DEG	NEGLFC
TRIM38	ENSG00000112343		-0.322186	2.51717	-4.67615	3.95e-06	7.37e-06	-4.61374	DEG	NEGLFC
TES	ENSG00000135269		-0.346128	0.596079	-4.6745	3.97e-06	7.4e-06	-4.61273	DEG	NEGLFC
UBE2D3	ENSG00000109332		0.0781659	7.45137	4.66538	3.99e-06	7.42e-06	4.61216	DEG	POSLFC
HNRNPH1	ENSG00000169045		-0.143524	7.84891	-4.67872	3.99e-06	7.43e-06	-4.61196	DEG	NEGLFC
HS3ST2	ENSG00000122254		0.632032	2.31802	4.68488	4.01e-06	7.46e-06	4.61095	DEG	POSLFC
NDUFA10	ENSG00000130414		-0.0742051	6.74928	-4.67229	4.02e-06	7.48e-06	-4.61033	DEG	NEGLFC
KLKB1	ENSG00000164344		-0.227267	3.22495	-4.67184	4.03e-06	7.5e-06	-4.60986	DEG	NEGLFC
PJA2	ENSG00000198961		0.205278	8.96354	4.67116	4.03e-06	7.51e-06	4.60958	DEG	POSLFC
RAB8B	ENSG00000166128		0.118376	5.55298	4.67605	4.04e-06	7.52e-06	4.60925	DEG	POSLFC
PRC1	ENSG00000198901		0.20473	2.7818	4.67629	4.05e-06	7.53e-06	4.60905	DEG	POSLFC
ERCC6L2	ENSG00000182150		-0.0750369	6.07983	-4.6723	4.05e-06	7.53e-06	-4.60896	DEG	NEGLFC
MTERF1	ENSG00000127989		-0.0952285	4.10083	-4.67798	4.05e-06	7.54e-06	-4.60875	DEG	NEGLFC
WEE1	ENSG00000166483		0.312101	0.620342	4.66829	4.07e-06	7.58e-06	4.60763	DEG	POSLFC
SCN1A	ENSG00000144285		0.521131	7.34359	4.66802	4.09e-06	7.61e-06	4.60677	DEG	POSLFC
GLS2	ENSG00000135423		0.438097	4.21858	4.65924	4.09e-06	7.61e-06	4.60671	DEG	POSLFC
FHL5	ENSG00000112214		-0.472213	1.29959	-4.6666	4.11e-06	7.63e-06	-4.60596	DEG	NEGLFC
AC116158.1	ENSG00000259326		0.208447	1.22348	4.67507	4.13e-06	7.67e-06	4.60491	DEG	POSLFC
CRTAP	ENSG00000170275		-0.18639	5.97157	-4.67167	4.13e-06	7.68e-06	-4.60458	DEG	NEGLFC
CABYR	ENSG00000154040		0.175846	2.89648	4.66585	4.14e-06	7.69e-06	4.60436	DEG	POSLFC
AC015712.1	ENSG00000232386		-0.618812	-1.09351	-4.66682	4.15e-06	7.71e-06	-4.60388	DEG	NEGLFC
AC005062.1	ENSG00000243004		0.493273	-0.652574	4.6724	4.16e-06	7.74e-06	4.60307	DEG	POSLFC
HS3ST4	ENSG00000182601		0.409492	3.85708	4.67104	4.17e-06	7.75e-06	4.60273	DEG	POSLFC
LPAR4	ENSG00000147145		-0.65662	0.401027	-4.66591	4.17e-06	7.75e-06	-4.60258	DEG	NEGLFC
AC000068.1	ENSG00000185065		-0.20934	-0.304795	-4.65453	4.18e-06	7.77e-06	-4.60209	DEG	NEGLFC
TANGO2	ENSG00000183597		0.119346	4.35924	4.66402	4.2e-06	7.8e-06	4.60144	DEG	POSLFC
ASCC2	ENSG00000100325		-0.142521	3.71868	-4.6636	4.2e-06	7.8e-06	-4.60126	DEG	NEGLFC
SYNGR3	ENSG00000127561		0.471454	4.43144	4.65335	4.2e-06	7.81e-06	4.601	DEG	POSLFC
GADD45G	ENSG00000130222		0.438533	0.0689867	4.66018	4.22e-06	7.84e-06	4.60023	DEG	POSLFC
INA	ENSG00000148798		0.663478	5.86959	4.66249	4.22e-06	7.85e-06	4.60001	DEG	POSLFC
PSMD1	ENSG00000173692		0.119446	6.62619	4.66235	4.24e-06	7.87e-06	4.59928	DEG	POSLFC
TRAPPC5	ENSG00000181029		0.195601	3.49337	4.65936	4.25e-06	7.89e-06	4.59878	DEG	POSLFC
DACH2	ENSG00000126733		0.517994	3.46088	4.65083	4.25e-06	7.9e-06	4.59856	DEG	POSLFC
TP53RK	ENSG00000172315		-0.0848923	3.88076	-4.66443	4.27e-06	7.92e-06	-4.59797	DEG	NEGLFC
AC123784.1	ENSG00000285883		0.481677	1.31409	4.67494	4.27e-06	7.93e-06	4.59765	DEG	POSLFC
MRVI1	ENSG00000072952		0.326113	5.44948	4.6708	4.27e-06	7.93e-06	4.5976	DEG	POSLFC
AC040174.1	ENSG00000261502		-0.483696	0.00628778	-4.66382	4.28e-06	7.95e-06	-4.5972	DEG	NEGLFC
AP006623.1	ENSG00000250397		0.367951	-0.115117	4.6596	4.28e-06	7.95e-06	4.59717	DEG	POSLFC
SELENBP1	ENSG00000143416		-0.238582	3.55189	-4.66388	4.3e-06	7.97e-06	-4.59655	DEG	NEGLFC
SFRP1	ENSG00000104332		-0.4647	3.94617	-4.65805	4.31e-06	7.99e-06	-4.59592	DEG	NEGLFC
FLT3	ENSG00000122025		-0.446264	1.66345	-4.66878	4.31e-06	8e-06	-4.59579	DEG	NEGLFC
COL18A1	ENSG00000182871		-0.458517	3.56707	-4.65707	4.31e-06	8e-06	-4.59577	DEG	NEGLFC
STAC2	ENSG00000141750		0.476614	3.37488	4.64805	4.31e-06	8e-06	4.5957	DEG	POSLFC
SPIDR	ENSG00000164808		0.107035	5.78337	4.66414	4.32e-06	8.02e-06	4.59514	DEG	POSLFC
PARD3	ENSG00000148498		0.22472	4.56626	4.66059	4.36e-06	8.08e-06	4.59359	DEG	POSLFC
MRPL16	ENSG00000166902		-0.118467	3.48788	-4.65715	4.37e-06	8.1e-06	-4.59313	DEG	NEGLFC
KLHL5	ENSG00000109790		-0.178266	5.771	-4.65636	4.39e-06	8.13e-06	-4.59209	DEG	NEGLFC
FERMT3	ENSG00000149781		0.405388	0.912474	4.65037	4.42e-06	8.2e-06	4.59051	DEG	POSLFC
RIBC2	ENSG00000128408		0.421344	-0.7474	4.66004	4.43e-06	8.2e-06	4.59028	DEG	POSLFC
CSNK1G3	ENSG00000151292		0.107758	5.38606	4.65153	4.43e-06	8.21e-06	4.59007	DEG	POSLFC
PRSS53	ENSG00000151006		0.161949	2.36839	4.65457	4.46e-06	8.27e-06	4.58868	DEG	POSLFC
MPZ	ENSG00000158887		-0.199059	0.814106	-4.65027	4.46e-06	8.27e-06	-4.58859	DEG	NEGLFC
UNC13B	ENSG00000198722		0.124209	6.49326	4.65613	4.47e-06	8.28e-06	4.58825	DEG	POSLFC
PAX6	ENSG00000007372		0.285	3.86582	4.64812	4.5e-06	8.34e-06	4.58687	DEG	POSLFC
GCN1	ENSG00000089154		0.103792	6.04371	4.64837	4.5e-06	8.34e-06	4.5868	DEG	POSLFC
HAUS4	ENSG00000092036		-0.220306	2.84415	-4.64761	4.53e-06	8.39e-06	-4.58553	DEG	NEGLFC
HYKK	ENSG00000188266		0.166196	1.56544	4.65764	4.53e-06	8.4e-06	4.58526	DEG	POSLFC
ZNF727	ENSG00000214652		-0.260444	4.97517	-4.64745	4.54e-06	8.42e-06	-4.5848	DEG	NEGLFC
RAB27A	ENSG00000069974		-0.185018	2.94191	-4.64482	4.55e-06	8.43e-06	-4.58442	DEG	NEGLFC
NOL3	ENSG00000140939		-0.249161	3.60047	-4.64485	4.57e-06	8.46e-06	-4.58361	DEG	NEGLFC
VWC2L	ENSG00000174453		0.396992	2.82095	4.63504	4.58e-06	8.47e-06	4.58327	DEG	POSLFC
GLI4	ENSG00000250571		-0.243316	1.50782	-4.6521	4.59e-06	8.5e-06	-4.58272	DEG	NEGLFC
CCDC40	ENSG00000141519		0.193213	2.48347	4.64125	4.61e-06	8.53e-06	4.58192	DEG	POSLFC
ZBTB8A	ENSG00000160062		-0.153475	3.11014	-4.65933	4.63e-06	8.56e-06	-4.58111	DEG	NEGLFC
SHPK	ENSG00000197417		-0.231808	3.96372	-4.64132	4.64e-06	8.58e-06	-4.58049	DEG	NEGLFC
RHOG	ENSG00000177105		-0.45936	2.1651	-4.63989	4.66e-06	8.63e-06	-4.57941	DEG	NEGLFC
RFWD3	ENSG00000168411		-0.151322	3.46849	-4.64071	4.67e-06	8.64e-06	-4.57916	DEG	NEGLFC
CDH10	ENSG00000040731		0.319728	5.38821	4.64486	4.67e-06	8.64e-06	4.57913	DEG	POSLFC
LAMC1	ENSG00000135862		0.143782	4.87669	4.6387	4.68e-06	8.65e-06	4.57887	DEG	POSLFC
MAGEL2	ENSG00000254585		0.388059	1.04912	4.63018	4.68e-06	8.66e-06	4.57858	DEG	POSLFC
MTUS2	ENSG00000132938		0.427608	4.88418	4.6301	4.68e-06	8.66e-06	4.5785	DEG	POSLFC
RGS6	ENSG00000182732		0.401336	4.62046	4.62977	4.69e-06	8.67e-06	4.57818	DEG	POSLFC
MPPED1	ENSG00000186732		0.435942	5.52591	4.64599	4.71e-06	8.7e-06	4.57753	DEG	POSLFC
AC013472.3	ENSG00000272056		0.240184	0.554756	4.64874	4.72e-06	8.72e-06	4.57699	DEG	POSLFC
GPR146	ENSG00000164849		0.303225	0.750084	4.63946	4.75e-06	8.79e-06	4.57542	DEG	POSLFC
AC012313.9	ENSG00000273901		0.16708	0.11657	4.62693	4.76e-06	8.8e-06	4.57495	DEG	POSLFC
SHFL	ENSG00000130813		0.126327	3.75839	4.63854	4.77e-06	8.83e-06	4.57446	DEG	POSLFC
ZNF790	ENSG00000197863		-0.15753	3.75684	-4.63623	4.8e-06	8.87e-06	-4.57339	DEG	NEGLFC
TAZ	ENSG00000102125		-0.182421	4.25277	-4.63406	4.81e-06	8.89e-06	-4.57291	DEG	NEGLFC
PPP1R3D	ENSG00000132825		0.157408	2.79761	4.64001	4.82e-06	8.9e-06	4.57252	DEG	POSLFC
CORT	ENSG00000241563		-0.365697	1.13411	-4.63292	4.82e-06	8.91e-06	-4.57248	DEG	NEGLFC
PRRT4	ENSG00000224940		0.379586	-0.294204	4.62397	4.84e-06	8.94e-06	4.57165	DEG	POSLFC
PRKCB	ENSG00000166501		0.449399	8.37675	4.63121	4.85e-06	8.96e-06	4.57109	DEG	POSLFC
ZNF385B	ENSG00000144331		0.371815	4.09531	4.62227	4.86e-06	8.97e-06	4.57092	DEG	POSLFC
LINC01588	ENSG00000214900		0.317928	0.797831	4.62639	4.89e-06	9.04e-06	4.56933	DEG	POSLFC
LINC01137	ENSG00000233621		-0.355655	-0.151219	-4.62997	4.9e-06	9.06e-06	-4.56882	DEG	NEGLFC
ZNF223	ENSG00000178386		-0.135855	3.15143	-4.6341	4.95e-06	9.15e-06	-4.56671	DEG	NEGLFC
CCDC65	ENSG00000139537		0.370555	0.266266	4.62836	4.96e-06	9.15e-06	4.56667	DEG	POSLFC
MARCKSL1	ENSG00000175130		-0.415974	4.94065	-4.62739	4.98e-06	9.2e-06	-4.56549	DEG	NEGLFC
PACSIN1	ENSG00000124507		0.52722	6.01067	4.62991	5e-06	9.23e-06	4.56488	DEG	POSLFC
AC008708.1	ENSG00000253357		0.455613	0.334879	4.63842	5e-06	9.23e-06	4.56486	DEG	POSLFC
PILRB	ENSG00000121716		-0.203332	5.48791	-4.6221	5e-06	9.23e-06	-4.56481	DEG	NEGLFC
RIMBP2	ENSG00000060709		0.415461	5.30846	4.63763	5e-06	9.23e-06	4.56479	DEG	POSLFC
ARRB2	ENSG00000141480		0.113039	4.46198	4.62735	5.07e-06	9.35e-06	4.56206	DEG	POSLFC
AC068790.4	ENSG00000270048		0.15304	0.845674	4.62518	5.08e-06	9.37e-06	4.56147	DEG	POSLFC
CARHSP1	ENSG00000153048		-0.286278	4.4756	-4.62435	5.09e-06	9.39e-06	-4.561	DEG	NEGLFC
CDC42SE1	ENSG00000197622		-0.135028	5.71891	-4.62383	5.1e-06	9.41e-06	-4.56064	DEG	NEGLFC
KLF3	ENSG00000109787		-0.210265	5.31521	-4.62076	5.13e-06	9.46e-06	-4.55954	DEG	NEGLFC
AC022679.1	ENSG00000253857		-0.295392	0.211914	-4.61036	5.13e-06	9.47e-06	-4.55928	DEG	NEGLFC
AP000721.2	ENSG00000256824		-0.285215	0.851412	-4.61806	5.14e-06	9.47e-06	-4.55916	DEG	NEGLFC
ENTPD3	ENSG00000168032		0.503684	3.37556	4.60904	5.16e-06	9.52e-06	4.55811	DEG	POSLFC
TNFRSF1B	ENSG00000028137		0.395683	2.07221	4.62016	5.17e-06	9.54e-06	4.55762	DEG	POSLFC
QPRT	ENSG00000103485		-0.190888	3.19505	-4.61782	5.19e-06	9.57e-06	-4.55695	DEG	NEGLFC
MXRA8	ENSG00000162576		-0.384435	1.04826	-4.61488	5.2e-06	9.58e-06	-4.55673	DEG	NEGLFC
TSC2	ENSG00000103197		0.149952	5.66774	4.60753	5.22e-06	9.62e-06	4.55586	DEG	POSLFC
IQGAP2	ENSG00000145703		-0.358492	1.3455	-4.6122	5.23e-06	9.63e-06	-4.55545	DEG	NEGLFC
AC005476.2	ENSG00000259146		-0.195925	-0.186548	-4.60619	5.24e-06	9.65e-06	-4.55502	DEG	NEGLFC
SPATA33	ENSG00000167523		0.142259	3.05518	4.62226	5.24e-06	9.66e-06	4.55491	DEG	POSLFC
SLC7A14-AS1	ENSG00000285051		-0.743925	2.9084	-4.61542	5.3e-06	9.76e-06	-4.55252	DEG	NEGLFC
GALNT15	ENSG00000131386		-0.480701	5.78845	-4.62449	5.32e-06	9.8e-06	-4.55178	DEG	NEGLFC
TTC3	ENSG00000182670		0.114734	8.84057	4.61107	5.33e-06	9.82e-06	4.55122	DEG	POSLFC
KIFAP3	ENSG00000075945		0.242829	6.80193	4.61081	5.34e-06	9.83e-06	4.55106	DEG	POSLFC
TAX1BP3	ENSG00000213977		-0.332311	3.53385	-4.60987	5.37e-06	9.89e-06	-4.54975	DEG	NEGLFC
AP000688.2	ENSG00000233393		-0.491716	1.74403	-4.6089	5.38e-06	9.9e-06	-4.54952	DEG	NEGLFC
CORO1A	ENSG00000102879		-0.21574	4.0644	-4.62061	5.38e-06	9.91e-06	-4.5493	DEG	NEGLFC
MCC	ENSG00000171444		0.191442	4.766	4.61388	5.42e-06	9.97e-06	4.54794	DEG	POSLFC
ZNF697	ENSG00000143067		0.393152	4.42449	4.5985	5.42e-06	9.97e-06	4.5479	DEG	POSLFC
AC231533.1	ENSG00000232828		0.222765	-0.483975	4.59838	5.42e-06	9.98e-06	4.54778	DEG	POSLFC
TMEM143	ENSG00000161558		-0.145376	1.70797	-4.6163	5.43e-06	1e-05	-4.54742	DEG	NEGLFC
RPRD1B	ENSG00000101413		0.0932011	4.11855	4.60784	5.44e-06	1e-05	4.54723	DEG	POSLFC
WAC-AS1	ENSG00000254635		-0.17211	4.28995	-4.60858	5.48e-06	1.01e-05	-4.54542	DEG	NEGLFC
NFATC2IP	ENSG00000176953		-0.100801	4.50476	-4.60745	5.5e-06	1.01e-05	-4.54466	DEG	NEGLFC
ARL14EP	ENSG00000152219		0.125694	4.83528	4.60744	5.5e-06	1.01e-05	4.5446	DEG	POSLFC
SPIN2B	ENSG00000186787		-0.138704	1.49862	-4.59483	5.51e-06	1.01e-05	-4.54435	DEG	NEGLFC
MROH7	ENSG00000184313		-0.222954	4.73349	-4.60531	5.53e-06	1.02e-05	-4.5436	DEG	NEGLFC
G6PC3	ENSG00000141349		0.153609	2.64271	4.60644	5.54e-06	1.02e-05	4.54314	DEG	POSLFC
SS18L2	ENSG00000008324		-0.10633	3.01236	-4.60835	5.56e-06	1.02e-05	-4.54248	DEG	NEGLFC
PTRH1	ENSG00000187024		-0.179774	1.2367	-4.60552	5.56e-06	1.02e-05	-4.54234	DEG	NEGLFC
EMD	ENSG00000102119		0.116777	3.26057	4.60732	5.57e-06	1.02e-05	4.54227	DEG	POSLFC
NADK2	ENSG00000152620		-0.114594	6.04699	-4.6074	5.57e-06	1.02e-05	-4.54226	DEG	NEGLFC
AC106795.2	ENSG00000249684		0.36305	0.599034	4.60342	5.57e-06	1.02e-05	4.5419	DEG	POSLFC
DZIP1	ENSG00000134874		0.186752	5.99695	4.60525	5.58e-06	1.03e-05	4.54167	DEG	POSLFC
ZNF253	ENSG00000256771		-0.127505	4.54038	-4.603	5.58e-06	1.03e-05	-4.54165	DEG	NEGLFC
NEFL	ENSG00000277586		0.677333	7.75537	4.5987	5.61e-06	1.03e-05	4.54065	DEG	POSLFC
DENND1C	ENSG00000205744		0.379941	-1.06535	4.59775	5.64e-06	1.04e-05	4.53933	DEG	POSLFC
TTC27	ENSG00000018699		-0.172642	3.52356	-4.59978	5.67e-06	1.04e-05	-4.53847	DEG	NEGLFC
PRKCD	ENSG00000163932		0.234699	2.80597	4.59636	5.67e-06	1.04e-05	4.53819	DEG	POSLFC
CACNA1C-IT3	ENSG00000256721		0.293713	1.31723	4.60604	5.67e-06	1.04e-05	4.53816	DEG	POSLFC
ALDH6A1	ENSG00000119711		-0.188355	7.30352	-4.60648	5.7e-06	1.05e-05	-4.53706	DEG	NEGLFC
TLR6	ENSG00000174130		-0.277162	2.22647	-4.59667	5.72e-06	1.05e-05	-4.53641	DEG	NEGLFC
ITPKB-IT1	ENSG00000228382		0.4903	0.210263	4.59494	5.73e-06	1.05e-05	4.53616	DEG	POSLFC
AC097512.1	ENSG00000248837		-0.586872	0.329068	-4.59921	5.74e-06	1.05e-05	-4.53591	DEG	NEGLFC
LTBP1	ENSG00000049323		-0.300514	4.4132	-4.59583	5.74e-06	1.05e-05	-4.53582	DEG	NEGLFC
NGRN	ENSG00000182768		0.205353	7.57252	4.59481	5.76e-06	1.06e-05	4.53496	DEG	POSLFC
TRIOBP	ENSG00000100106		-0.292926	2.93899	-4.59537	5.78e-06	1.06e-05	-4.53433	DEG	NEGLFC
TMEM231	ENSG00000205084		0.115953	3.51052	4.59391	5.78e-06	1.06e-05	4.53425	DEG	POSLFC
HACE1	ENSG00000085382		-0.121033	6.19841	-4.5957	5.82e-06	1.07e-05	-4.53279	DEG	NEGLFC
HSCB	ENSG00000100209		-0.11755	2.21463	-4.60161	5.83e-06	1.07e-05	-4.53232	DEG	NEGLFC
KCNJ4	ENSG00000168135		0.534609	3.51227	4.58232	5.84e-06	1.07e-05	4.53223	DEG	POSLFC
RNF123	ENSG00000164068		0.151183	4.99096	4.59519	5.85e-06	1.07e-05	4.5317	DEG	POSLFC
TBC1D30	ENSG00000111490		0.373111	4.68315	4.60055	5.87e-06	1.08e-05	4.53105	DEG	POSLFC
ZNF524	ENSG00000171443		-0.207562	1.52371	-4.5914	5.87e-06	1.08e-05	-4.53096	DEG	NEGLFC
ARHGEF9-IT1	ENSG00000231729		0.241807	-0.309181	4.58082	5.88e-06	1.08e-05	4.53069	DEG	POSLFC
FUZ	ENSG00000010361		-0.161671	3.27175	-4.59031	5.89e-06	1.08e-05	-4.53017	DEG	NEGLFC
PAM	ENSG00000145730		0.304735	6.24479	4.58939	5.92e-06	1.09e-05	4.52923	DEG	POSLFC
POLR3K	ENSG00000161980		0.16419	2.33537	4.59048	5.95e-06	1.09e-05	4.52821	DEG	POSLFC
ZFYVE21	ENSG00000100711		-0.117326	5.31728	-4.59013	6.03e-06	1.11e-05	-4.52535	DEG	NEGLFC
SPEF1	ENSG00000101222		-0.433369	0.696729	-4.58851	6.04e-06	1.11e-05	-4.5249	DEG	NEGLFC
AKT1S1	ENSG00000204673		0.193537	3.17718	4.58287	6.05e-06	1.11e-05	4.52478	DEG	POSLFC
DLX5	ENSG00000105880		0.53672	-1.11434	4.57391	6.07e-06	1.11e-05	4.52404	DEG	POSLFC
DENND2A	ENSG00000146966		0.186985	3.60414	4.58553	6.08e-06	1.12e-05	4.52347	DEG	POSLFC
CDADC1	ENSG00000102543		0.102367	3.47178	4.58625	6.08e-06	1.12e-05	4.52342	DEG	POSLFC
SERTM1	ENSG00000180440		0.480399	3.13985	4.57277	6.1e-06	1.12e-05	4.52298	DEG	POSLFC
CHCHD7	ENSG00000170791		-0.119986	4.55261	-4.58695	6.1e-06	1.12e-05	-4.52288	DEG	NEGLFC
ITGA3	ENSG00000005884		0.273315	3.91371	4.58734	6.11e-06	1.12e-05	4.52239	DEG	POSLFC
TMEM91	ENSG00000142046		0.130679	2.45138	4.58593	6.2e-06	1.13e-05	4.51959	DEG	POSLFC
AIFM3	ENSG00000183773		-0.239849	4.97766	-4.58619	6.22e-06	1.14e-05	-4.51866	DEG	NEGLFC
TINAGL1	ENSG00000142910		-0.345397	1.87937	-4.57753	6.24e-06	1.14e-05	-4.5181	DEG	NEGLFC
GVQW2	ENSG00000279968		-0.225391	-0.240731	-4.57806	6.26e-06	1.15e-05	-4.51756	DEG	NEGLFC
AC010266.2	ENSG00000261037		0.592114	1.22478	4.58519	6.26e-06	1.15e-05	4.51748	DEG	POSLFC
GFAP	ENSG00000131095		0.548667	10.0545	4.57428	6.26e-06	1.15e-05	4.5173	DEG	POSLFC
PWRN4	ENSG00000260232		0.376205	-0.0724349	4.5902	6.26e-06	1.15e-05	4.5173	DEG	POSLFC
DNAH8	ENSG00000124721		-0.253959	-0.617754	-4.56531	6.32e-06	1.16e-05	-4.51529	DEG	NEGLFC
AC002351.1	ENSG00000258240		0.701318	-1.91321	4.57924	6.32e-06	1.16e-05	4.51529	DEG	POSLFC
CCN2	ENSG00000118523		0.456328	2.34442	4.57326	6.33e-06	1.16e-05	4.51515	DEG	POSLFC
SGCD	ENSG00000170624		-0.194529	4.5689	-4.57889	6.36e-06	1.16e-05	-4.51415	DEG	NEGLFC
TMEM177	ENSG00000144120		0.133085	2.56127	4.57757	6.36e-06	1.16e-05	4.51413	DEG	POSLFC
AC096570.1	ENSG00000228999		-0.729141	0.508783	-4.56321	6.37e-06	1.17e-05	-4.51368	DEG	NEGLFC
ADCK2	ENSG00000133597		0.116327	3.88951	4.5782	6.37e-06	1.17e-05	4.51356	DEG	POSLFC
EIF4EBP1	ENSG00000187840		0.273822	-0.433339	4.579	6.39e-06	1.17e-05	4.51295	DEG	POSLFC
SPTBN2	ENSG00000173898		0.428079	6.79327	4.57315	6.39e-06	1.17e-05	4.5129	DEG	POSLFC
SLC39A11	ENSG00000133195		-0.281875	4.36094	-4.5772	6.4e-06	1.17e-05	-4.51273	DEG	NEGLFC
BASP1	ENSG00000176788		0.470458	6.61026	4.5708	6.41e-06	1.17e-05	4.51224	DEG	POSLFC
ITFG2	ENSG00000111203		-0.155271	4.13134	-4.56995	6.46e-06	1.18e-05	-4.5109	DEG	NEGLFC
PRKACB	ENSG00000142875		0.175509	8.52656	4.56747	6.48e-06	1.18e-05	4.51019	DEG	POSLFC
NOP14	ENSG00000087269		0.0982043	4.04188	4.57742	6.49e-06	1.19e-05	4.50984	DEG	POSLFC
RMI2	ENSG00000175643		0.46327	-0.119931	4.57328	6.52e-06	1.19e-05	4.50875	DEG	POSLFC
ABHD4	ENSG00000100439		0.288507	2.93578	4.56519	6.58e-06	1.2e-05	4.50688	DEG	POSLFC
TMEM203	ENSG00000187713		0.101188	3.67005	4.56636	6.58e-06	1.2e-05	4.50678	DEG	POSLFC
CDKN2B-AS1	ENSG00000240498		-0.251436	1.77335	-4.56418	6.6e-06	1.21e-05	-4.50626	DEG	NEGLFC
ARL4C	ENSG00000188042		0.394364	4.8034	4.56669	6.63e-06	1.21e-05	4.50521	DEG	POSLFC
KAT6A	ENSG00000083168		0.140776	6.528	4.56482	6.69e-06	1.22e-05	4.50347	DEG	POSLFC
PALM	ENSG00000099864		0.20627	5.44035	4.56957	6.73e-06	1.23e-05	4.5022	DEG	POSLFC
GPATCH8	ENSG00000186566		0.0687348	6.37901	4.55831	6.73e-06	1.23e-05	4.50194	DEG	POSLFC
MAP7	ENSG00000135525		-0.30711	7.01342	-4.56257	6.76e-06	1.23e-05	-4.50115	DEG	NEGLFC
AC104024.2	ENSG00000260328		0.518343	2.25979	4.54999	6.77e-06	1.24e-05	4.50066	DEG	POSLFC
CCNI2	ENSG00000205089		-0.362818	-0.0511161	-4.56131	6.78e-06	1.24e-05	-4.50055	DEG	NEGLFC
FOXO3B	ENSG00000240445		0.168352	0.794535	4.54912	6.79e-06	1.24e-05	4.50004	DEG	POSLFC
PRKRA	ENSG00000180228		-0.0833002	4.61573	-4.56014	6.8e-06	1.24e-05	-4.5	DEG	NEGLFC
SCARA3	ENSG00000168077		0.220609	4.71863	4.5603	6.8e-06	1.24e-05	4.49977	DEG	POSLFC
ZNF791	ENSG00000173875		-0.0688567	5.53447	-4.55732	6.83e-06	1.25e-05	-4.49894	DEG	NEGLFC
TMEM173	ENSG00000184584		-0.270757	1.28349	-4.5633	6.89e-06	1.26e-05	-4.49712	DEG	NEGLFC
SLC8A1	ENSG00000183023		0.387748	8.59134	4.55456	6.89e-06	1.26e-05	4.49691	DEG	POSLFC
CSNK2A1	ENSG00000101266		-0.0621254	6.62352	-4.55519	6.92e-06	1.26e-05	-4.49606	DEG	NEGLFC
ARL6IP6	ENSG00000177917		-0.215617	3.12076	-4.5524	6.99e-06	1.28e-05	-4.49399	DEG	NEGLFC
ARMT1	ENSG00000146476		0.16317	4.02343	4.56114	7.01e-06	1.28e-05	4.49345	DEG	POSLFC
DELE1	ENSG00000081791		0.0956628	4.84563	4.5512	7.01e-06	1.28e-05	4.4934	DEG	POSLFC
AC009065.4	ENSG00000260778		-0.189616	0.490085	-4.55749	7.02e-06	1.28e-05	-4.49318	DEG	NEGLFC
PTCD1	ENSG00000106246		-0.120242	4.67091	-4.54312	7.03e-06	1.28e-05	-4.49291	DEG	NEGLFC
EBPL	ENSG00000123179		0.164134	2.01007	4.55569	7.06e-06	1.29e-05	4.49193	DEG	POSLFC
EPB41L3	ENSG00000082397		-0.132387	7.75998	-4.55696	7.07e-06	1.29e-05	-4.49164	DEG	NEGLFC
AC067852.3	ENSG00000267632		-0.102527	3.00859	-4.55626	7.07e-06	1.29e-05	-4.49158	DEG	NEGLFC
EFEMP2	ENSG00000172638		-0.192255	2.93494	-4.54915	7.09e-06	1.29e-05	-4.49095	DEG	NEGLFC
NDC1	ENSG00000058804		-0.0821157	4.08025	-4.54064	7.1e-06	1.29e-05	-4.49081	DEG	NEGLFC
CEP57	ENSG00000166037		-0.087747	4.94958	-4.56197	7.11e-06	1.3e-05	-4.49042	DEG	NEGLFC
POLN	ENSG00000130997		0.137098	4.08274	4.55242	7.13e-06	1.3e-05	4.48988	DEG	POSLFC
ST6GALNAC6	ENSG00000160408		0.203791	5.7966	4.54754	7.16e-06	1.3e-05	4.48896	DEG	POSLFC
CDS1	ENSG00000163624		0.447137	4.41396	4.53762	7.16e-06	1.3e-05	4.48892	DEG	POSLFC
AC025253.1	ENSG00000275286		0.489962	-0.749008	4.53665	7.19e-06	1.31e-05	4.48794	DEG	POSLFC
FMO5	ENSG00000131781		-0.398546	1.90557	-4.54274	7.2e-06	1.31e-05	-4.48766	DEG	NEGLFC
LINC00471	ENSG00000181798		-0.233248	0.682592	-4.54605	7.21e-06	1.31e-05	-4.48752	DEG	NEGLFC
NID2	ENSG00000087303		-0.396964	1.42722	-4.54251	7.21e-06	1.31e-05	-4.4873	DEG	NEGLFC
JAZF1-AS1	ENSG00000234336		0.454354	1.17295	4.57745	7.22e-06	1.32e-05	4.48707	DEG	POSLFC
EVI5L	ENSG00000142459		-0.179031	4.52981	-4.53564	7.24e-06	1.32e-05	-4.48657	DEG	NEGLFC
PURG	ENSG00000172733		0.131496	4.10299	4.54565	7.3e-06	1.33e-05	4.48469	DEG	POSLFC
AKAP5	ENSG00000179841		0.572938	4.95509	4.53276	7.32e-06	1.33e-05	4.48421	DEG	POSLFC
CALY	ENSG00000130643		0.45101	3.67761	4.53282	7.32e-06	1.33e-05	4.48417	DEG	POSLFC
AC140125.2	ENSG00000249109		0.663916	-0.917194	4.55645	7.36e-06	1.34e-05	4.48314	DEG	POSLFC
TPD52L2	ENSG00000101150		0.105283	5.83147	4.54117	7.36e-06	1.34e-05	4.48308	DEG	POSLFC
KCNG3	ENSG00000171126		0.523807	2.3234	4.52909	7.44e-06	1.35e-05	4.48059	DEG	POSLFC
RAB12	ENSG00000206418		0.121285	5.13908	4.53731	7.46e-06	1.36e-05	4.48019	DEG	POSLFC
TTYH2	ENSG00000141540		-0.541025	5.40666	-4.54245	7.47e-06	1.36e-05	-4.47979	DEG	NEGLFC
TMEM198	ENSG00000188760		0.239003	2.25774	4.54055	7.48e-06	1.36e-05	4.47945	DEG	POSLFC
PDE4D	ENSG00000113448		0.26942	6.54752	4.53677	7.49e-06	1.36e-05	4.47927	DEG	POSLFC
PLAAT3	ENSG00000176485		-0.405813	5.81767	-4.53591	7.6e-06	1.38e-05	-4.47623	DEG	NEGLFC
FOXG1-AS1	ENSG00000257126		-0.200055	1.54424	-4.53656	7.62e-06	1.39e-05	-4.47561	DEG	NEGLFC
MATR3	ENSG00000015479		0.0926559	8.9213	4.53269	7.62e-06	1.39e-05	4.47549	DEG	POSLFC
RNF135	ENSG00000181481		-0.2505	1.25213	-4.53399	7.63e-06	1.39e-05	-4.47527	DEG	NEGLFC
BORCS7	ENSG00000166275		-0.12043	4.44894	-4.53094	7.7e-06	1.4e-05	-4.47344	DEG	NEGLFC
FANCC	ENSG00000158169		0.286163	2.33341	4.52973	7.73e-06	1.41e-05	4.4726	DEG	POSLFC
HMGN5	ENSG00000198157		-0.174705	1.90583	-4.52992	7.85e-06	1.43e-05	-4.46926	DEG	NEGLFC
ZNF561-AS1	ENSG00000267106		-0.157034	2.57257	-4.52591	7.86e-06	1.43e-05	-4.46896	DEG	NEGLFC
CHAC1	ENSG00000128965		0.478586	0.849049	4.53908	7.87e-06	1.43e-05	4.46869	DEG	POSLFC
ORC2	ENSG00000115942		-0.0835537	4.91255	-4.52442	7.9e-06	1.44e-05	-4.46791	DEG	NEGLFC
SEPTIN8	ENSG00000164402		-0.179082	7.57914	-4.52955	7.91e-06	1.44e-05	-4.4675	DEG	NEGLFC
CNTN6	ENSG00000134115		-0.387371	3.21739	-4.52845	7.94e-06	1.44e-05	-4.46673	DEG	NEGLFC
ANO2	ENSG00000047617		0.333044	1.7797	4.52335	7.96e-06	1.45e-05	4.46638	DEG	POSLFC
AC105285.1	ENSG00000245213		0.257151	1.50119	4.52412	7.98e-06	1.45e-05	4.46576	DEG	POSLFC
RRP1	ENSG00000160214		-0.116809	4.05711	-4.53032	8.01e-06	1.46e-05	-4.46497	DEG	NEGLFC
AC069120.1	ENSG00000253361		0.359281	1.01145	4.51147	8.06e-06	1.47e-05	4.46346	DEG	POSLFC
STEAP4	ENSG00000127954		0.586725	-0.332065	4.51874	8.07e-06	1.47e-05	4.46319	DEG	POSLFC
MCM3	ENSG00000112118		-0.133367	3.78532	-4.52187	8.09e-06	1.47e-05	-4.46292	DEG	NEGLFC
COL20A1	ENSG00000101203		-0.347451	1.95289	-4.52617	8.1e-06	1.47e-05	-4.46265	DEG	NEGLFC
FREM1	ENSG00000164946		-0.234471	3.28761	-4.52075	8.1e-06	1.47e-05	-4.46265	DEG	NEGLFC
MEGF11	ENSG00000157890		0.260978	2.88165	4.51935	8.12e-06	1.47e-05	4.46195	DEG	POSLFC
AC138028.4	ENSG00000260121		-0.261307	-0.354484	-4.50958	8.13e-06	1.48e-05	-4.46164	DEG	NEGLFC
LBR	ENSG00000143815		-0.23128	4.55867	-4.5195	8.17e-06	1.48e-05	-4.46067	DEG	NEGLFC
ZNF786	ENSG00000197362		0.160416	3.2801	4.52384	8.17e-06	1.48e-05	4.46062	DEG	POSLFC
LTB4R	ENSG00000213903		0.208381	0.596944	4.51585	8.26e-06	1.5e-05	4.45821	DEG	POSLFC
SPSB3	ENSG00000162032		-0.159442	3.36502	-4.51755	8.27e-06	1.5e-05	-4.45804	DEG	NEGLFC
ARRDC1	ENSG00000197070		-0.178891	2.84728	-4.51637	8.28e-06	1.5e-05	-4.45786	DEG	NEGLFC
NCAM1	ENSG00000149294		0.158073	8.70886	4.51371	8.39e-06	1.52e-05	4.45494	DEG	POSLFC
NQO2	ENSG00000124588		0.222948	5.43909	4.51224	8.4e-06	1.52e-05	4.45467	DEG	POSLFC
EFNA1	ENSG00000169242		-0.471046	3.22031	-4.50995	8.47e-06	1.54e-05	-4.45289	DEG	NEGLFC
XYLB	ENSG00000093217		-0.133905	3.3287	-4.5143	8.5e-06	1.54e-05	-4.45208	DEG	NEGLFC
CPM	ENSG00000135678		-0.467772	4.12308	-4.51049	8.5e-06	1.54e-05	-4.45208	DEG	NEGLFC
AC137894.1	ENSG00000254739		0.361648	-0.90932	4.50765	8.54e-06	1.55e-05	4.45118	DEG	POSLFC
MPZL1	ENSG00000197965		0.123614	4.62773	4.51095	8.54e-06	1.55e-05	4.45116	DEG	POSLFC
SNAP25	ENSG00000132639		0.620173	9.18107	4.50513	8.55e-06	1.55e-05	4.45098	DEG	POSLFC
TOP2B	ENSG00000077097		-0.0943325	7.64452	-4.51502	8.59e-06	1.56e-05	-4.44985	DEG	NEGLFC
INO80B	ENSG00000115274		-0.103051	3.37429	-4.50647	8.62e-06	1.56e-05	-4.44906	DEG	NEGLFC
NIPA1	ENSG00000170113		-0.170187	6.83994	-4.50239	8.68e-06	1.57e-05	-4.44758	DEG	NEGLFC
LINC00963	ENSG00000204054		0.189833	4.21831	4.50387	8.7e-06	1.58e-05	4.4472	DEG	POSLFC
LINC01141	ENSG00000236963		-0.286756	1.35413	-4.50843	8.74e-06	1.58e-05	-4.44612	DEG	NEGLFC
TMC1	ENSG00000165091		-0.271642	0.812835	-4.50273	8.76e-06	1.59e-05	-4.4457	DEG	NEGLFC
TDRD6	ENSG00000180113		0.245055	3.16236	4.49887	8.78e-06	1.59e-05	4.44529	DEG	POSLFC
PCBP3	ENSG00000183570		0.192391	2.03379	4.5052	8.79e-06	1.59e-05	4.44498	DEG	POSLFC
NAPA-AS1	ENSG00000268061		-0.32438	-0.718735	-4.50775	8.8e-06	1.59e-05	-4.4447	DEG	NEGLFC
IGF1	ENSG00000017427		-0.360274	2.60609	-4.49155	8.82e-06	1.6e-05	-4.44425	DEG	NEGLFC
SLC22A14	ENSG00000144671		0.326413	1.01857	4.50809	8.84e-06	1.6e-05	4.44366	DEG	POSLFC
AL583856.2	ENSG00000271967		-0.223136	-0.12597	-4.49089	8.85e-06	1.6e-05	-4.44355	DEG	NEGLFC
PHF8	ENSG00000172943		0.161371	4.43628	4.4904	8.87e-06	1.61e-05	4.44295	DEG	POSLFC
CDKN1B	ENSG00000111276		-0.154956	6.13358	-4.50176	8.91e-06	1.61e-05	-4.44212	DEG	NEGLFC
TEX35	ENSG00000240021		-0.24483	0.0688365	-4.50197	8.92e-06	1.62e-05	-4.4418	DEG	NEGLFC
CYC1	ENSG00000179091		-0.124436	4.70067	-4.48838	8.95e-06	1.62e-05	-4.44098	DEG	NEGLFC
ROPN1B	ENSG00000114547		-0.436424	-1.03469	-4.48798	8.98e-06	1.63e-05	-4.44029	DEG	NEGLFC
ASB4	ENSG00000005981		-0.347121	0.898938	-4.49663	8.99e-06	1.63e-05	-4.44009	DEG	NEGLFC
AJM1	ENSG00000232434		0.322768	1.67233	4.49492	9.09e-06	1.64e-05	4.43783	DEG	POSLFC
PRRT3	ENSG00000163704		0.276996	3.16246	4.50181	9.15e-06	1.66e-05	4.43635	DEG	POSLFC
S1PR2	ENSG00000267534		0.24852	-0.0873375	4.49489	9.2e-06	1.66e-05	4.43519	DEG	POSLFC
AC105760.1	ENSG00000124835		-0.200535	-0.246779	-4.49872	9.21e-06	1.67e-05	-4.43499	DEG	NEGLFC
EPPK1	ENSG00000261150		0.388559	-0.254713	4.49232	9.23e-06	1.67e-05	4.43457	DEG	POSLFC
MAP2	ENSG00000078018		0.430693	10.197	4.48956	9.24e-06	1.67e-05	4.43416	DEG	POSLFC
LINC00877	ENSG00000241163		-0.568891	1.43235	-4.49003	9.26e-06	1.67e-05	-4.43377	DEG	NEGLFC
ELMO3	ENSG00000102890		0.346276	-1.00757	4.49491	9.26e-06	1.68e-05	4.43368	DEG	POSLFC
FMR1	ENSG00000102081		0.0948359	6.33467	4.48778	9.28e-06	1.68e-05	4.43337	DEG	POSLFC
TYMP	ENSG00000025708		0.632845	-0.201834	4.48669	9.37e-06	1.69e-05	4.43121	DEG	POSLFC
IGBP1	ENSG00000089289		0.0813266	4.53414	4.49281	9.38e-06	1.7e-05	4.43095	DEG	POSLFC
FYB1	ENSG00000082074		0.411225	2.85113	4.48798	9.38e-06	1.7e-05	4.43091	DEG	POSLFC
NAGK	ENSG00000124357		-0.123404	5.14529	-4.48428	9.42e-06	1.7e-05	-4.43011	DEG	NEGLFC
TONSL	ENSG00000160949		0.268794	0.90016	4.48491	9.51e-06	1.72e-05	4.42801	DEG	POSLFC
DSN1	ENSG00000149636		0.161287	2.43447	4.48777	9.55e-06	1.72e-05	4.42722	DEG	POSLFC
STAT6	ENSG00000166888		0.19008	4.61579	4.48845	9.6e-06	1.74e-05	4.42592	DEG	POSLFC
TMEM191C	ENSG00000206140		-0.290877	0.393032	-4.48389	9.6e-06	1.74e-05	-4.42589	DEG	NEGLFC
ATRIP	ENSG00000164053		-0.125607	3.00698	-4.48485	9.63e-06	1.74e-05	-4.42527	DEG	NEGLFC
KAT8	ENSG00000103510		0.106196	5.27955	4.48132	9.66e-06	1.75e-05	4.42454	DEG	POSLFC
AC104564.2	ENSG00000264007		-0.377597	-1.05001	-4.47078	9.69e-06	1.75e-05	-4.42401	DEG	NEGLFC
DGKE	ENSG00000153933		0.240524	5.67507	4.47869	9.69e-06	1.75e-05	4.42391	DEG	POSLFC
CENPI	ENSG00000102384		-0.169016	1.14932	-4.46736	9.85e-06	1.78e-05	-4.42054	DEG	NEGLFC
MRPS15	ENSG00000116898		0.0938171	4.04179	4.47623	9.93e-06	1.79e-05	4.41864	DEG	POSLFC
KLHL8	ENSG00000145332		0.112717	5.13298	4.47522	9.93e-06	1.79e-05	4.41863	DEG	POSLFC
AC012645.1	ENSG00000250616		-0.149574	1.07029	-4.47603	9.93e-06	1.79e-05	-4.41865	DEG	NEGLFC
DRP2	ENSG00000102385		0.409138	5.54322	4.48502	9.94e-06	1.79e-05	4.41854	DEG	POSLFC
SLC12A9	ENSG00000146828		-0.25162	4.05713	-4.47279	9.97e-06	1.8e-05	-4.41783	DEG	NEGLFC
KDM1A	ENSG00000004487		0.105982	5.80491	4.47643	1e-05	1.8e-05	4.41717	DEG	POSLFC
TUT7	ENSG00000083223		-0.111669	5.29444	-4.47484	1e-05	1.81e-05	-4.41663	DEG	NEGLFC
HNF4G	ENSG00000164749		-0.328442	-0.474522	-4.4761	1e-05	1.81e-05	-4.41623	DEG	NEGLFC
LINC02731	ENSG00000204241		0.255633	1.36626	4.47256	1.01e-05	1.82e-05	4.41582	DEG	POSLFC
KLK6	ENSG00000167755		-0.691222	2.8608	-4.47493	1.01e-05	1.82e-05	-4.41544	DEG	NEGLFC
ZNF461	ENSG00000197808		-0.0836961	3.79629	-4.46159	1.01e-05	1.82e-05	-4.4151	DEG	NEGLFC
TTC26	ENSG00000105948		0.143633	2.89479	4.47411	1.01e-05	1.82e-05	4.41501	DEG	POSLFC
AC110048.2	ENSG00000277152		-0.352056	-0.33463	-4.46658	1.03e-05	1.85e-05	-4.41119	DEG	NEGLFC
SLC37A2	ENSG00000134955		-0.419943	0.993522	-4.46368	1.03e-05	1.85e-05	-4.41105	DEG	NEGLFC
AL355472.2	ENSG00000236358		-0.377405	1.35294	-4.45701	1.03e-05	1.86e-05	-4.41054	DEG	NEGLFC
SPRY1	ENSG00000164056		0.291122	2.44221	4.46581	1.03e-05	1.86e-05	4.4102	DEG	POSLFC
MEF2C	ENSG00000081189		0.441516	8.19162	4.46558	1.04e-05	1.87e-05	4.40951	DEG	POSLFC
CPLX2	ENSG00000145920		0.560269	7.53705	4.46192	1.05e-05	1.89e-05	4.40735	DEG	POSLFC
ZNF608	ENSG00000168916		-0.24603	5.38605	-4.46321	1.05e-05	1.89e-05	-4.40724	DEG	NEGLFC
LINC01515	ENSG00000228065		-0.504974	0.733824	-4.46065	1.05e-05	1.89e-05	-4.40697	DEG	NEGLFC
SH3TC1	ENSG00000125089		0.367848	2.238	4.46404	1.05e-05	1.89e-05	4.40643	DEG	POSLFC
AP001029.2	ENSG00000267199		-0.339567	1.52715	-4.46042	1.05e-05	1.9e-05	-4.40576	DEG	NEGLFC
LLGL2	ENSG00000073350		-0.474474	1.75303	-4.45727	1.07e-05	1.92e-05	-4.40306	DEG	NEGLFC
DNM2	ENSG00000079805		-0.250897	5.77377	-4.4588	1.07e-05	1.93e-05	-4.40205	DEG	NEGLFC
PLEKHF2	ENSG00000175895		-0.18365	3.15269	-4.46023	1.07e-05	1.94e-05	-4.40155	DEG	NEGLFC
SKOR1	ENSG00000188779		-0.243001	0.00755291	-4.46342	1.08e-05	1.94e-05	-4.40121	DEG	NEGLFC
LINC00943	ENSG00000189238		-0.600519	-0.569894	-4.44693	1.08e-05	1.94e-05	-4.40074	DEG	NEGLFC
SLC30A1	ENSG00000170385		0.144359	5.3897	4.46224	1.08e-05	1.94e-05	4.40041	DEG	POSLFC
ACYP1	ENSG00000119640		0.124173	3.62186	4.45743	1.08e-05	1.95e-05	4.39968	DEG	POSLFC
PITPNM1	ENSG00000110697		0.300621	3.88233	4.4451	1.09e-05	1.96e-05	4.39913	DEG	POSLFC
SLC25A27	ENSG00000153291		0.0932954	5.63895	4.45415	1.09e-05	1.96e-05	4.39906	DEG	POSLFC
ABCC9	ENSG00000069431		0.254985	4.7368	4.45644	1.09e-05	1.96e-05	4.39898	DEG	POSLFC
AC069133.1	ENSG00000253762		0.639584	-0.85103	4.44373	1.09e-05	1.97e-05	4.39773	DEG	POSLFC
LINC01341	ENSG00000227953		0.185699	2.20969	4.45059	1.1e-05	1.97e-05	4.3974	DEG	POSLFC
EIF3C	ENSG00000184110		0.191128	1.53901	4.45037	1.1e-05	1.99e-05	4.39575	DEG	POSLFC
ADAM23	ENSG00000114948		0.401442	6.26691	4.44984	1.1e-05	1.99e-05	4.39565	DEG	POSLFC
FAM210A	ENSG00000177150		0.0897628	3.63202	4.45622	1.11e-05	1.99e-05	4.39536	DEG	POSLFC
AL035409.1	ENSG00000230498		0.435128	0.823812	4.44093	1.11e-05	1.99e-05	4.39514	DEG	POSLFC
NAPB	ENSG00000125814		0.473381	8.29856	4.44838	1.11e-05	2e-05	4.39438	DEG	POSLFC
SEMA7A	ENSG00000138623		0.160415	5.123	4.44852	1.11e-05	2e-05	4.39401	DEG	POSLFC
BHMT	ENSG00000145692		0.684499	-1.24553	4.45324	1.11e-05	2e-05	4.39401	DEG	POSLFC
NDUFAF5	ENSG00000101247		-0.121587	4.70428	-4.45154	1.12e-05	2.01e-05	-4.39261	DEG	NEGLFC
CKLF	ENSG00000217555		-0.169435	2.85679	-4.44674	1.12e-05	2.02e-05	-4.39192	DEG	NEGLFC
LSM14A	ENSG00000257103		-0.137158	6.09661	-4.44629	1.13e-05	2.02e-05	-4.39135	DEG	NEGLFC
PDGFA	ENSG00000197461		-0.208614	4.64302	-4.45017	1.14e-05	2.04e-05	-4.38963	DEG	NEGLFC
AATK	ENSG00000181409		-0.375039	5.86468	-4.44624	1.14e-05	2.04e-05	-4.38961	DEG	NEGLFC
AP5S1	ENSG00000125843		0.105565	3.27256	4.44781	1.14e-05	2.05e-05	4.38894	DEG	POSLFC
GAREM1	ENSG00000141441		0.15126	5.03674	4.44649	1.14e-05	2.05e-05	4.38884	DEG	POSLFC
MEGF6	ENSG00000162591		-0.283831	1.52741	-4.44109	1.14e-05	2.05e-05	-4.38809	DEG	NEGLFC
MINDY4	ENSG00000106125		0.209417	3.41306	4.45162	1.15e-05	2.06e-05	4.38773	DEG	POSLFC
FNBP1	ENSG00000187239		-0.294389	6.16184	-4.44086	1.15e-05	2.07e-05	-4.38639	DEG	NEGLFC
AC022613.1	ENSG00000256802		0.295027	0.285694	4.42984	1.16e-05	2.09e-05	4.38433	DEG	POSLFC
STK38L	ENSG00000211455		0.12386	5.56814	4.43909	1.17e-05	2.09e-05	4.38383	DEG	POSLFC
ZMYND10	ENSG00000004838		0.259016	-0.113484	4.43749	1.17e-05	2.1e-05	4.3835	DEG	POSLFC
CNTFR	ENSG00000122756		0.218257	3.07544	4.44171	1.17e-05	2.1e-05	4.38292	DEG	POSLFC
GNB3	ENSG00000111664		0.306481	1.97658	4.44029	1.18e-05	2.12e-05	4.38139	DEG	POSLFC
ZNF880	ENSG00000221923		-0.109298	4.50891	-4.43333	1.18e-05	2.12e-05	-4.38137	DEG	NEGLFC
GRK3	ENSG00000100077		0.283532	6.77154	4.43637	1.18e-05	2.12e-05	4.3806	DEG	POSLFC
ARX	ENSG00000004848		0.310011	1.40641	4.4262	1.18e-05	2.12e-05	4.38056	DEG	POSLFC
TAFA2	ENSG00000198673		0.482192	4.99943	4.43846	1.18e-05	2.12e-05	4.38053	DEG	POSLFC
ANGEL1	ENSG00000013523		0.106177	5.03645	4.42391	1.2e-05	2.14e-05	4.37839	DEG	POSLFC
FANCD2	ENSG00000144554		-0.188414	1.79448	-4.43392	1.2e-05	2.14e-05	-4.37835	DEG	NEGLFC
SCIN	ENSG00000006747		0.648701	2.28702	4.43265	1.2e-05	2.15e-05	4.37772	DEG	POSLFC
TNIK	ENSG00000154310		0.120523	7.04632	4.43681	1.2e-05	2.16e-05	4.37705	DEG	POSLFC
ITGA9-AS1	ENSG00000235257		0.135244	3.0823	4.43336	1.2e-05	2.16e-05	4.37669	DEG	POSLFC
TACR3	ENSG00000169836		-0.494594	0.23324	-4.42884	1.21e-05	2.18e-05	-4.37489	DEG	NEGLFC
CAD	ENSG00000084774		0.124229	4.39768	4.43093	1.22e-05	2.19e-05	4.37345	DEG	POSLFC
MSANTD2	ENSG00000120458		-0.158147	3.80704	-4.43107	1.22e-05	2.19e-05	-4.37326	DEG	NEGLFC
SH3RF1	ENSG00000154447		0.154863	4.39411	4.4273	1.22e-05	2.19e-05	4.37313	DEG	POSLFC
DBNDD1	ENSG00000003249		0.344781	2.91856	4.43576	1.23e-05	2.2e-05	4.37285	DEG	POSLFC
NSG2	ENSG00000170091		0.438844	6.43484	4.42627	1.23e-05	2.2e-05	4.37286	DEG	POSLFC
AL589843.1	ENSG00000224848		0.241047	1.16919	4.44632	1.23e-05	2.2e-05	4.37264	DEG	POSLFC
AC011595.2	ENSG00000257890		-0.28874	0.00538605	-4.43242	1.23e-05	2.2e-05	-4.37217	DEG	NEGLFC
XPNPEP1	ENSG00000108039		-0.076452	5.36366	-4.42517	1.24e-05	2.21e-05	-4.37109	DEG	NEGLFC
ENTPD2	ENSG00000054179		0.520782	0.451871	4.42403	1.24e-05	2.22e-05	4.37089	DEG	POSLFC
CCNT2	ENSG00000082258		-0.0636327	6.04284	-4.42709	1.24e-05	2.22e-05	-4.37079	DEG	NEGLFC
C18orf25	ENSG00000152242		0.145668	5.38125	4.42382	1.24e-05	2.22e-05	4.37072	DEG	POSLFC
MRPL57	ENSG00000173141		-0.100979	3.90442	-4.42852	1.24e-05	2.22e-05	-4.37008	DEG	NEGLFC
RRAD	ENSG00000166592		-0.518172	-0.593942	-4.42554	1.24e-05	2.23e-05	-4.36974	DEG	NEGLFC
GABRA5	ENSG00000186297		0.444787	4.90074	4.41465	1.24e-05	2.23e-05	4.36963	DEG	POSLFC
MAP4K4	ENSG00000071054		-0.349531	8.01628	-4.42605	1.25e-05	2.23e-05	-4.36915	DEG	NEGLFC
LIFR	ENSG00000113594		-0.226023	8.0714	-4.43284	1.25e-05	2.23e-05	-4.36903	DEG	NEGLFC
SERPINF2	ENSG00000167711		0.36781	-0.0787079	4.41999	1.25e-05	2.24e-05	4.36883	DEG	POSLFC
MRPS35	ENSG00000061794		-0.0905586	4.86642	-4.42196	1.25e-05	2.24e-05	-4.36796	DEG	NEGLFC
KIAA1755	ENSG00000149633		-0.496063	4.49715	-4.42269	1.26e-05	2.25e-05	-4.36758	DEG	NEGLFC
NEU3	ENSG00000162139		0.113332	4.48217	4.42676	1.26e-05	2.25e-05	4.36753	DEG	POSLFC
SKIV2L	ENSG00000204351		-0.102919	4.75221	-4.41827	1.26e-05	2.25e-05	-4.36704	DEG	NEGLFC
SCOC	ENSG00000153130		-0.131777	6.62657	-4.42103	1.27e-05	2.26e-05	-4.36603	DEG	NEGLFC
DTX4	ENSG00000110042		0.204648	4.83051	4.42026	1.27e-05	2.27e-05	4.36557	DEG	POSLFC
AC024451.4	ENSG00000269924		-0.14821	0.287188	-4.41017	1.27e-05	2.27e-05	-4.36509	DEG	NEGLFC
UBE2S	ENSG00000108106		-0.147055	2.14591	-4.41843	1.27e-05	2.28e-05	-4.36453	DEG	NEGLFC
ERC2-IT1	ENSG00000281708		-0.306887	1.75708	-4.4087	1.28e-05	2.29e-05	-4.36374	DEG	NEGLFC
TXLNB	ENSG00000164440		0.2431	1.28228	4.41598	1.29e-05	2.31e-05	4.3618	DEG	POSLFC
SHTN1	ENSG00000187164		-0.362132	7.39696	-4.41711	1.3e-05	2.32e-05	-4.36041	DEG	NEGLFC
STC2	ENSG00000113739		0.40999	-0.0702522	4.41312	1.3e-05	2.32e-05	4.36039	DEG	POSLFC
RPS4Y1	ENSG00000129824		-0.402602	1.58803	-4.43279	1.3e-05	2.33e-05	-4.35988	DEG	NEGLFC
SUOX	ENSG00000139531		0.0898008	3.65114	4.41527	1.31e-05	2.34e-05	4.35884	DEG	POSLFC
SPON2	ENSG00000159674		-0.447713	0.712559	-4.41597	1.31e-05	2.35e-05	-4.35764	DEG	NEGLFC
ZDHHC7	ENSG00000153786		0.068131	4.6494	4.41446	1.32e-05	2.35e-05	4.35711	DEG	POSLFC
BHLHE41	ENSG00000123095		0.229664	5.24109	4.41156	1.32e-05	2.36e-05	4.35686	DEG	POSLFC
BCL11A	ENSG00000119866		0.350104	5.09015	4.40129	1.32e-05	2.36e-05	4.35666	DEG	POSLFC
SMPD1	ENSG00000166311		0.143061	3.5852	4.409	1.32e-05	2.36e-05	4.35638	DEG	POSLFC
CENPS	ENSG00000175279		0.186594	1.88663	4.39895	1.33e-05	2.38e-05	4.35438	DEG	POSLFC
COMMD9	ENSG00000110442		-0.0869988	4.32135	-4.39873	1.34e-05	2.39e-05	-4.3541	DEG	NEGLFC
SRL	ENSG00000185739		0.372457	-0.477223	4.40868	1.34e-05	2.39e-05	4.35405	DEG	POSLFC
COX5A	ENSG00000178741		0.16789	4.44126	4.40553	1.34e-05	2.39e-05	4.35378	DEG	POSLFC
TOMM5	ENSG00000175768		-0.12234	4.28896	-4.40675	1.35e-05	2.4e-05	-4.35249	DEG	NEGLFC
SLC25A35	ENSG00000125434		-0.313119	0.381814	-4.40543	1.36e-05	2.42e-05	-4.3506	DEG	NEGLFC
GLOD4	ENSG00000167699		-0.101089	4.92795	-4.41697	1.36e-05	2.43e-05	-4.34991	DEG	NEGLFC
ARHGAP11B	ENSG00000284906		-0.265286	-0.377733	-4.40452	1.36e-05	2.43e-05	-4.34974	DEG	NEGLFC
PHLDA3	ENSG00000174307		-0.261792	4.24853	-4.40379	1.37e-05	2.44e-05	-4.34917	DEG	NEGLFC
AL137244.1	ENSG00000228444		-0.164339	0.308797	-4.40367	1.37e-05	2.45e-05	-4.34849	DEG	NEGLFC
SCN4B	ENSG00000177098		0.519473	4.75245	4.39254	1.37e-05	2.45e-05	4.34817	DEG	POSLFC
FH	ENSG00000091483		-0.132546	4.84935	-4.39276	1.37e-05	2.45e-05	-4.34786	DEG	NEGLFC
PTTG1	ENSG00000164611		0.344834	0.773676	4.40452	1.39e-05	2.48e-05	4.34573	DEG	POSLFC
EFHC1	ENSG00000096093		0.0826991	4.60768	4.39987	1.39e-05	2.48e-05	4.34494	DEG	POSLFC
GABPA	ENSG00000154727		-0.164734	4.76966	-4.40124	1.39e-05	2.49e-05	-4.34478	DEG	NEGLFC
ATL3	ENSG00000184743		0.219312	5.34878	4.3988	1.39e-05	2.49e-05	4.34477	DEG	POSLFC
COL4A2	ENSG00000134871		0.247094	4.32322	4.39637	1.4e-05	2.49e-05	4.34454	DEG	POSLFC
IGFBPL1	ENSG00000137142		0.349813	0.585232	4.38849	1.4e-05	2.49e-05	4.34408	DEG	POSLFC
FBXL22	ENSG00000197361		-0.247046	-0.480892	-4.38708	1.41e-05	2.51e-05	-4.34251	DEG	NEGLFC
HTATIP2	ENSG00000109854		-0.290942	3.5746	-4.39532	1.41e-05	2.51e-05	-4.34247	DEG	NEGLFC
ZFP62	ENSG00000196670		-0.116415	4.88117	-4.39567	1.42e-05	2.53e-05	-4.34101	DEG	NEGLFC
DOCK5	ENSG00000147459		-0.551058	6.60958	-4.39864	1.43e-05	2.55e-05	-4.33865	DEG	NEGLFC
TRIM23	ENSG00000113595		0.13197	6.4317	4.39224	1.44e-05	2.56e-05	4.3377	DEG	POSLFC
PHLDB1	ENSG00000019144		-0.510139	6.41745	-4.39133	1.45e-05	2.58e-05	-4.33671	DEG	NEGLFC
SLC13A5	ENSG00000141485		-0.587581	1.13397	-4.38159	1.45e-05	2.59e-05	-4.33557	DEG	NEGLFC
SLC25A12	ENSG00000115840		0.273965	6.25743	4.39119	1.46e-05	2.59e-05	4.33512	DEG	POSLFC
AP000941.1	ENSG00000255176		-0.555029	1.55519	-4.38578	1.46e-05	2.6e-05	-4.33436	DEG	NEGLFC
CYB5R3	ENSG00000100243		0.179915	4.1067	4.38599	1.46e-05	2.6e-05	4.33429	DEG	POSLFC
TAB3	ENSG00000157625		0.122923	4.84109	4.38975	1.46e-05	2.61e-05	4.334	DEG	POSLFC
AGPAT2	ENSG00000169692		0.272551	0.78006	4.39058	1.47e-05	2.62e-05	4.33309	DEG	POSLFC
TSPAN11	ENSG00000110900		0.448085	1.11778	4.38189	1.47e-05	2.62e-05	4.3329	DEG	POSLFC
ATF6B	ENSG00000213676		0.0980203	4.49622	4.38607	1.48e-05	2.63e-05	4.33209	DEG	POSLFC
HIST1H3E	ENSG00000274750		-0.452564	0.619026	-4.38028	1.48e-05	2.63e-05	-4.33164	DEG	NEGLFC
KRIT1	ENSG00000001631		-0.0804135	5.92623	-4.3844	1.48e-05	2.64e-05	-4.33128	DEG	NEGLFC
PLD4	ENSG00000166428		-0.393373	1.40869	-4.38367	1.49e-05	2.64e-05	-4.3309	DEG	NEGLFC
NBPF12	ENSG00000268043		-0.205556	5.12049	-4.3808	1.49e-05	2.65e-05	-4.33024	DEG	NEGLFC
AL080317.1	ENSG00000271789		0.154205	1.07141	4.37349	1.49e-05	2.66e-05	4.32955	DEG	POSLFC
GUCY1A1	ENSG00000164116		0.174656	5.65135	4.38205	1.5e-05	2.66e-05	4.32939	DEG	POSLFC
MTFR1	ENSG00000066855		-0.272623	2.8958	-4.38179	1.5e-05	2.66e-05	-4.32925	DEG	NEGLFC
AC005014.2	ENSG00000272361		0.339234	-0.4257	4.37295	1.5e-05	2.66e-05	4.32914	DEG	POSLFC
LEMD3	ENSG00000174106		0.0828229	5.35495	4.3812	1.5e-05	2.66e-05	4.32892	DEG	POSLFC
ZNF263	ENSG00000006194		0.0833172	4.56995	4.38076	1.5e-05	2.68e-05	4.32796	DEG	POSLFC
AP000866.1	ENSG00000245498		-0.249871	1.84273	-4.38008	1.52e-05	2.7e-05	-4.32596	DEG	NEGLFC
ZKSCAN5	ENSG00000196652		-0.0736838	4.59187	-4.38409	1.52e-05	2.7e-05	-4.32579	DEG	NEGLFC
AC005261.1	ENSG00000268205		0.107262	6.00808	4.38046	1.52e-05	2.7e-05	4.32569	DEG	POSLFC
NPM3	ENSG00000107833		-0.195716	1.93219	-4.37958	1.52e-05	2.71e-05	-4.32505	DEG	NEGLFC
TAF7L	ENSG00000102387		0.546237	-0.624533	4.38019	1.53e-05	2.72e-05	4.32428	DEG	POSLFC
PSRC1	ENSG00000134222		-0.246281	5.07279	-4.37587	1.53e-05	2.72e-05	-4.32421	DEG	NEGLFC
PACRGL	ENSG00000163138		-0.076843	5.30333	-4.37671	1.55e-05	2.75e-05	-4.32165	DEG	NEGLFC
ADIRF	ENSG00000148671		-0.338101	4.0435	-4.37519	1.55e-05	2.75e-05	-4.32149	DEG	NEGLFC
INSM2	ENSG00000168348		0.542304	-0.330719	4.36517	1.55e-05	2.75e-05	4.32148	DEG	POSLFC
VCAM1	ENSG00000162692		-0.643354	1.6956	-4.36982	1.55e-05	2.76e-05	-4.32109	DEG	NEGLFC
FAM156A	ENSG00000268350		0.187115	0.847713	4.375	1.56e-05	2.76e-05	4.32072	DEG	POSLFC
GOLGA4	ENSG00000144674		-0.122313	7.35995	-4.37564	1.56e-05	2.77e-05	-4.32028	DEG	NEGLFC
TUSC3	ENSG00000104723		0.316284	5.18046	4.37398	1.56e-05	2.77e-05	4.31991	DEG	POSLFC
ZCCHC24	ENSG00000165424		-0.404523	5.58045	-4.37335	1.57e-05	2.79e-05	-4.31875	DEG	NEGLFC
KCNA1	ENSG00000111262		0.542356	5.32033	4.37449	1.57e-05	2.79e-05	4.31819	DEG	POSLFC
TSPAN2	ENSG00000134198		0.280691	0.738518	4.37125	1.58e-05	2.81e-05	4.31721	DEG	POSLFC
AC021739.5	ENSG00000259762		-0.285043	-0.219347	-4.37009	1.58e-05	2.81e-05	-4.31691	DEG	NEGLFC
AL354863.1	ENSG00000238276		-0.347746	0.242643	-4.36051	1.59e-05	2.81e-05	-4.3165	DEG	NEGLFC
IL10RB	ENSG00000243646		-0.19048	2.87618	-4.36817	1.59e-05	2.82e-05	-4.31605	DEG	NEGLFC
ALDOC	ENSG00000109107		0.201652	7.57143	4.36492	1.61e-05	2.85e-05	4.31354	DEG	POSLFC
PRDX2	ENSG00000167815		0.192395	6.05375	4.36264	1.61e-05	2.86e-05	4.31282	DEG	POSLFC
CRYZ	ENSG00000116791		0.215723	3.65174	4.36258	1.61e-05	2.87e-05	4.31242	DEG	POSLFC
GPT	ENSG00000167701		-0.287139	0.301532	-4.37483	1.62e-05	2.87e-05	-4.31221	DEG	NEGLFC
MFSD14A	ENSG00000156875		-0.109751	5.36952	-4.36307	1.62e-05	2.87e-05	-4.31169	DEG	NEGLFC
KLHL35	ENSG00000149243		-0.229007	1.26266	-4.37953	1.62e-05	2.88e-05	-4.31152	DEG	NEGLFC
SULT4A1	ENSG00000130540		0.551573	6.06107	4.36478	1.62e-05	2.88e-05	4.31123	DEG	POSLFC
USPL1	ENSG00000132952		0.122155	4.61581	4.36305	1.62e-05	2.88e-05	4.31111	DEG	POSLFC
MFSD11	ENSG00000092931		0.0720477	4.71984	4.36326	1.65e-05	2.93e-05	4.30743	DEG	POSLFC
AC021205.3	ENSG00000273007		0.195249	0.0289487	4.36597	1.66e-05	2.94e-05	4.30636	DEG	POSLFC
SLC19A2	ENSG00000117479		0.16939	3.16635	4.36432	1.67e-05	2.96e-05	4.30515	DEG	POSLFC
AC090181.2	ENSG00000269951		0.163361	1.4703	4.36077	1.67e-05	2.96e-05	4.305	DEG	POSLFC
MPDZ	ENSG00000107186		-0.124294	7.62881	-4.35673	1.68e-05	2.97e-05	-4.30415	DEG	NEGLFC
HSD17B14	ENSG00000087076		-0.206111	1.64017	-4.35544	1.69e-05	2.99e-05	-4.30292	DEG	NEGLFC
POLR2D	ENSG00000144231		0.0856576	4.89939	4.35265	1.69e-05	2.99e-05	4.30273	DEG	POSLFC
BUB1B	ENSG00000156970		0.325931	-0.667526	4.34582	1.69e-05	2.99e-05	4.30273	DEG	POSLFC
CYP27A1	ENSG00000135929		-0.438493	3.72611	-4.35434	1.69e-05	2.99e-05	-4.30231	DEG	NEGLFC
GDE1	ENSG00000006007		0.111871	5.44362	4.35341	1.69e-05	3e-05	4.30224	DEG	POSLFC
RGS20	ENSG00000147509		-0.246348	2.95897	-4.36187	1.69e-05	3e-05	-4.30224	DEG	NEGLFC
VPS37A	ENSG00000155975		-0.0848317	5.18113	-4.35415	1.7e-05	3e-05	-4.30153	DEG	NEGLFC
LHFPL3	ENSG00000187416		-0.206729	2.62748	-4.35552	1.7e-05	3.01e-05	-4.30118	DEG	NEGLFC
ZNF766	ENSG00000196214		-0.103091	3.902	-4.36129	1.7e-05	3.01e-05	-4.30114	DEG	NEGLFC
SLC16A7	ENSG00000118596		0.239833	5.50119	4.34982	1.71e-05	3.02e-05	4.30027	DEG	POSLFC
CCDC71L	ENSG00000253276		0.15061	2.56105	4.34239	1.71e-05	3.03e-05	4.29936	DEG	POSLFC
VAMP5	ENSG00000168899		-0.301825	1.01873	-4.34867	1.72e-05	3.05e-05	-4.29828	DEG	NEGLFC
GDF7	ENSG00000143869		0.55785	2.40121	4.341	1.72e-05	3.05e-05	4.298	DEG	POSLFC
LINC01232	ENSG00000280734		-0.336512	0.957863	-4.34923	1.73e-05	3.06e-05	-4.2976	DEG	NEGLFC
AC005229.4	ENSG00000273314		-0.198964	-0.129397	-4.35085	1.73e-05	3.06e-05	-4.29749	DEG	NEGLFC
BLOC1S4	ENSG00000186222		-0.130526	1.51518	-4.34856	1.73e-05	3.07e-05	-4.29668	DEG	NEGLFC
ZBTB6	ENSG00000186130		-0.105329	4.18014	-4.34866	1.74e-05	3.09e-05	-4.29546	DEG	NEGLFC
MED14	ENSG00000180182		-0.13448	5.12587	-4.34529	1.74e-05	3.09e-05	-4.29533	DEG	NEGLFC
LRP8	ENSG00000157193		-0.256141	5.53845	-4.35527	1.75e-05	3.1e-05	-4.29403	DEG	NEGLFC
AL160314.2	ENSG00000258458		-0.355154	1.51692	-4.34339	1.76e-05	3.11e-05	-4.29395	DEG	NEGLFC
PAK1	ENSG00000149269		0.402711	6.91827	4.34423	1.76e-05	3.12e-05	4.29313	DEG	POSLFC
ACP7	ENSG00000183760		-0.615703	0.62259	-4.34733	1.76e-05	3.12e-05	-4.293	DEG	NEGLFC
RFK	ENSG00000135002		0.291226	4.79718	4.34294	1.76e-05	3.12e-05	4.29292	DEG	POSLFC
MAGI2-AS3	ENSG00000234456		-0.16058	6.50299	-4.34963	1.76e-05	3.12e-05	-4.29278	DEG	NEGLFC
UXS1	ENSG00000115652		0.128603	4.53876	4.34555	1.76e-05	3.12e-05	4.29277	DEG	POSLFC
SCARB2	ENSG00000138760		-0.185036	7.82283	-4.34204	1.77e-05	3.14e-05	-4.29156	DEG	NEGLFC
AC073569.3	ENSG00000277130		-0.151352	1.25582	-4.33335	1.78e-05	3.15e-05	-4.2905	DEG	NEGLFC
NECAB2	ENSG00000103154		0.400272	2.66744	4.34524	1.79e-05	3.16e-05	4.29019	DEG	POSLFC
UBALD1	ENSG00000153443		0.238698	1.48951	4.34301	1.79e-05	3.16e-05	4.28957	DEG	POSLFC
AC012358.1	ENSG00000203327		-0.178388	0.58035	-4.3434	1.79e-05	3.17e-05	-4.28931	DEG	NEGLFC
FAM118A	ENSG00000100376		0.275574	3.94428	4.33816	1.79e-05	3.17e-05	4.28906	DEG	POSLFC
EPCAM	ENSG00000119888		-0.428156	0.279843	-4.3371	1.8e-05	3.17e-05	-4.28894	DEG	NEGLFC
AKIRIN1	ENSG00000174574		-0.101785	5.72751	-4.33485	1.82e-05	3.22e-05	-4.28577	DEG	NEGLFC
RHCE	ENSG00000188672		-0.309211	-0.507976	-4.33889	1.82e-05	3.22e-05	-4.28561	DEG	NEGLFC
ARL9	ENSG00000196503		0.358892	-0.491432	4.33592	1.83e-05	3.24e-05	4.28431	DEG	POSLFC
NDUFAF7	ENSG00000003509		-0.102677	4.611	-4.32608	1.84e-05	3.25e-05	-4.28329	DEG	NEGLFC
SP2	ENSG00000167182		0.187321	1.56754	4.33195	1.86e-05	3.29e-05	4.28053	DEG	POSLFC
ADAP2	ENSG00000184060		-0.265357	2.03273	-4.33234	1.87e-05	3.3e-05	-4.28002	DEG	NEGLFC
CTSD	ENSG00000117984		0.16232	6.19789	4.32843	1.87e-05	3.3e-05	4.27985	DEG	POSLFC
AP003498.2	ENSG00000285933		-0.59615	-1.48287	-4.33	1.87e-05	3.31e-05	-4.27947	DEG	NEGLFC
SELENOM	ENSG00000198832		-0.149617	3.39345	-4.33132	1.87e-05	3.31e-05	-4.27937	DEG	NEGLFC
CD164	ENSG00000135535		-0.180359	6.18437	-4.32148	1.88e-05	3.32e-05	-4.27897	DEG	NEGLFC
CSPG4	ENSG00000173546		0.303668	3.42437	4.3354	1.88e-05	3.32e-05	4.27845	DEG	POSLFC
SAMD12	ENSG00000177570		0.164619	6.75083	4.32785	1.89e-05	3.33e-05	4.27787	DEG	POSLFC
ARHGAP11A	ENSG00000198826		-0.251998	1.44163	-4.32731	1.9e-05	3.35e-05	-4.27688	DEG	NEGLFC
HTR7	ENSG00000148680		0.348377	0.425811	4.31916	1.9e-05	3.35e-05	4.27678	DEG	POSLFC
ZNF232	ENSG00000167840		-0.138075	2.89853	-4.32982	1.9e-05	3.35e-05	-4.27678	DEG	NEGLFC
AC004852.2	ENSG00000278254		-0.265467	-0.280718	-4.33149	1.9e-05	3.36e-05	-4.27587	DEG	NEGLFC
F5	ENSG00000198734		0.527477	0.925278	4.32678	1.9e-05	3.36e-05	4.27576	DEG	POSLFC
MBNL1	ENSG00000152601		0.0861708	6.9248	4.32781	1.91e-05	3.36e-05	4.27554	DEG	POSLFC
SH3GL1	ENSG00000141985		0.140643	3.3668	4.32719	1.91e-05	3.37e-05	4.27503	DEG	POSLFC
PITRM1	ENSG00000107959		0.086869	6.12936	4.32658	1.92e-05	3.38e-05	4.27445	DEG	POSLFC
AC099489.1	ENSG00000188897		-0.500951	0.125166	-4.3234	1.93e-05	3.4e-05	-4.27292	DEG	NEGLFC
44989	ENSG00000144583		0.44262	2.05774	4.31494	1.93e-05	3.41e-05	4.27276	DEG	POSLFC
PCLAF	ENSG00000166803		-0.371165	-0.464728	-4.32497	1.93e-05	3.41e-05	-4.27239	DEG	NEGLFC
UBA52	ENSG00000221983		-0.10189	6.70925	-4.31866	1.94e-05	3.43e-05	-4.27134	DEG	NEGLFC
PDZD7	ENSG00000186862		-0.252371	3.26315	-4.32634	1.95e-05	3.44e-05	-4.27061	DEG	NEGLFC
SGK1	ENSG00000118515		-0.416941	6.36985	-4.32447	1.95e-05	3.44e-05	-4.27046	DEG	NEGLFC
MYEF2	ENSG00000104177		-0.142223	6.70708	-4.3239	1.97e-05	3.47e-05	-4.26869	DEG	NEGLFC
CLPTM1L	ENSG00000049656		0.0879178	4.62046	4.32389	1.98e-05	3.48e-05	4.26751	DEG	POSLFC
FXYD3	ENSG00000089356		0.322081	-0.629625	4.32037	1.99e-05	3.51e-05	4.2658	DEG	POSLFC
CCNC	ENSG00000112237		-0.110883	5.10148	-4.31719	2.01e-05	3.54e-05	-4.26379	DEG	NEGLFC
ANKRD40	ENSG00000154945		0.273934	5.93835	4.31633	2.01e-05	3.54e-05	4.2636	DEG	POSLFC
SLC25A25	ENSG00000148339		0.224018	5.02363	4.31493	2.01e-05	3.55e-05	4.26334	DEG	POSLFC
CBLN2	ENSG00000141668		0.48506	5.4121	4.3141	2.02e-05	3.55e-05	4.26317	DEG	POSLFC
CLBA1	ENSG00000140104		-0.255026	2.57371	-4.3216	2.02e-05	3.56e-05	-4.26231	DEG	NEGLFC
CERS4	ENSG00000090661		-0.182289	4.93153	-4.31815	2.02e-05	3.57e-05	-4.26216	DEG	NEGLFC
MITD1	ENSG00000158411		-0.199928	3.79413	-4.31181	2.03e-05	3.57e-05	-4.26182	DEG	NEGLFC
HMG20B	ENSG00000064961		-0.308262	2.0701	-4.31277	2.03e-05	3.58e-05	-4.26158	DEG	NEGLFC
TBC1D7	ENSG00000145979		0.0983739	3.44207	4.31121	2.03e-05	3.58e-05	4.26158	DEG	POSLFC
MICB	ENSG00000204516		0.360793	-0.179925	4.3084	2.04e-05	3.58e-05	4.26098	DEG	POSLFC
C4orf19	ENSG00000154274		-0.239493	1.64907	-4.31312	2.04e-05	3.59e-05	-4.26089	DEG	NEGLFC
CCDC134	ENSG00000100147		0.142459	1.10267	4.30241	2.04e-05	3.59e-05	4.26042	DEG	POSLFC
PWP2	ENSG00000241945		-0.861157	0.541615	-4.31063	2.04e-05	3.6e-05	-4.26026	DEG	NEGLFC
AC087521.3	ENSG00000254409		0.201573	-0.485722	4.30217	2.04e-05	3.6e-05	4.25994	DEG	POSLFC
PSMD7	ENSG00000103035		-0.104075	5.60444	-4.31077	2.05e-05	3.62e-05	-4.25885	DEG	NEGLFC
XPNPEP3	ENSG00000196236		0.145723	4.4754	4.31103	2.06e-05	3.62e-05	4.25851	DEG	POSLFC
RNPEP	ENSG00000176393		0.0921743	3.124	4.31234	2.06e-05	3.63e-05	4.25791	DEG	POSLFC
FSBP	ENSG00000265817		-0.138336	4.72474	-4.31571	2.07e-05	3.64e-05	-4.25728	DEG	NEGLFC
GPN1	ENSG00000198522		0.111366	3.94976	4.30901	2.08e-05	3.66e-05	4.25583	DEG	POSLFC
ZNF433-AS1	ENSG00000219665		-0.192657	1.05418	-4.30892	2.09e-05	3.67e-05	-4.25556	DEG	NEGLFC
IMPA2	ENSG00000141401		0.223528	0.767702	4.30691	2.1e-05	3.69e-05	4.25429	DEG	POSLFC
NAGA	ENSG00000198951		-0.167997	3.04915	-4.30546	2.1e-05	3.69e-05	-4.25428	DEG	NEGLFC
DUSP22	ENSG00000112679		0.1386	4.8431	4.30674	2.1e-05	3.69e-05	4.25422	DEG	POSLFC
ZNF334	ENSG00000198185		-0.130322	4.30198	-4.30354	2.1e-05	3.7e-05	-4.25367	DEG	NEGLFC
FRG1-DT	ENSG00000245685		-0.208896	0.74305	-4.3022	2.12e-05	3.72e-05	-4.25238	DEG	NEGLFC
TRIM35	ENSG00000104228		-0.0862734	4.19069	-4.30106	2.13e-05	3.74e-05	-4.25117	DEG	NEGLFC
CAP2	ENSG00000112186		0.492424	5.9219	4.29915	2.14e-05	3.76e-05	4.25013	DEG	POSLFC
FNTB	ENSG00000257365		-0.234137	4.29015	-4.29955	2.15e-05	3.78e-05	-4.24891	DEG	NEGLFC
NUTM2A-AS1	ENSG00000223482		-0.24868	4.21916	-4.29793	2.15e-05	3.78e-05	-4.24844	DEG	NEGLFC
GDPGP1	ENSG00000183208		0.118488	2.43142	4.30003	2.16e-05	3.79e-05	4.24778	DEG	POSLFC
FSIP2	ENSG00000188738		-0.510526	1.02634	-4.30008	2.16e-05	3.79e-05	-4.24778	DEG	NEGLFC
FADS3	ENSG00000221968		0.119626	4.19474	4.31561	2.16e-05	3.8e-05	4.24735	DEG	POSLFC
AC245140.2	ENSG00000280195		-0.182938	0.311291	-4.2972	2.17e-05	3.81e-05	-4.24662	DEG	NEGLFC
YY2	ENSG00000230797		-0.156558	0.810474	-4.2886	2.17e-05	3.82e-05	-4.24649	DEG	NEGLFC
TSPAN18	ENSG00000157570		0.403487	0.717031	4.29379	2.18e-05	3.82e-05	4.24604	DEG	POSLFC
AL590560.2	ENSG00000256029		0.126469	3.36894	4.29776	2.18e-05	3.83e-05	4.24552	DEG	POSLFC
TMEM64	ENSG00000180694		-0.205359	4.21409	-4.29531	2.19e-05	3.84e-05	-4.24501	DEG	NEGLFC
AL137003.2	ENSG00000272341		0.228211	1.88004	4.29509	2.19e-05	3.85e-05	4.24417	DEG	POSLFC
FAM131C	ENSG00000185519		0.29027	-0.271218	4.30247	2.2e-05	3.87e-05	4.24307	DEG	POSLFC
GPC1	ENSG00000063660		-0.251888	5.18504	-4.29403	2.21e-05	3.88e-05	-4.24251	DEG	NEGLFC
CUX2	ENSG00000111249		0.858031	3.14805	4.30211	2.21e-05	3.88e-05	4.2425	DEG	POSLFC
ACSF2	ENSG00000167107		-0.240987	2.66062	-4.29238	2.22e-05	3.9e-05	-4.24129	DEG	NEGLFC
LINC00662	ENSG00000261824		0.0825943	4.52358	4.29046	2.23e-05	3.91e-05	4.24088	DEG	POSLFC
LINC00472	ENSG00000233237		-0.184052	5.18092	-4.30208	2.23e-05	3.92e-05	-4.24025	DEG	NEGLFC
RARA	ENSG00000131759		0.270797	1.94696	4.29107	2.24e-05	3.93e-05	4.23952	DEG	POSLFC
ZNF843	ENSG00000176723		0.215222	0.0311193	4.2938	2.24e-05	3.93e-05	4.2395	DEG	POSLFC
UMODL1-AS1	ENSG00000184385		0.572169	0.299245	4.28025	2.25e-05	3.94e-05	4.23896	DEG	POSLFC
GNRH1	ENSG00000147437		0.170589	0.64861	4.29145	2.26e-05	3.96e-05	4.23801	DEG	POSLFC
IQCC	ENSG00000160051		-0.148959	1.83722	-4.29296	2.26e-05	3.97e-05	-4.23705	DEG	NEGLFC
ZNF555	ENSG00000186300		-0.0924996	4.43973	-4.29226	2.27e-05	3.97e-05	-4.23701	DEG	NEGLFC
NLGN4Y	ENSG00000165246		0.292776	2.16892	4.27924	2.27e-05	3.98e-05	4.23664	DEG	POSLFC
PUM3	ENSG00000080608		-0.0742339	4.68375	-4.2875	2.27e-05	3.99e-05	-4.23632	DEG	NEGLFC
RPA2	ENSG00000117748		-0.117268	4.51365	-4.28416	2.27e-05	3.99e-05	-4.2362	DEG	NEGLFC
BTN3A1	ENSG00000026950		-0.181499	3.28863	-4.285	2.27e-05	3.99e-05	-4.2361	DEG	NEGLFC
TRIP11	ENSG00000100815		-0.0953248	6.48462	-4.28581	2.28e-05	4e-05	-4.23561	DEG	NEGLFC
RASA2	ENSG00000155903		-0.0979842	5.47432	-4.28491	2.28e-05	4e-05	-4.23519	DEG	NEGLFC
SLC45A1	ENSG00000162426		0.287884	1.77607	4.28651	2.29e-05	4.02e-05	4.2344	DEG	POSLFC
AC104564.5	ENSG00000265625		-0.258446	0.515594	-4.28472	2.3e-05	4.02e-05	-4.23403	DEG	NEGLFC
MIMT1	ENSG00000268654		0.347516	-0.133291	4.27509	2.3e-05	4.03e-05	4.23392	DEG	POSLFC
C6orf120	ENSG00000185127		-0.0820951	4.25416	-4.27511	2.31e-05	4.05e-05	-4.23274	DEG	NEGLFC
SLC10A7	ENSG00000120519		-0.150981	2.8581	-4.28175	2.31e-05	4.05e-05	-4.23241	DEG	NEGLFC
AP000345.2	ENSG00000272733		0.36846	-0.472407	4.28364	2.32e-05	4.07e-05	4.23134	DEG	POSLFC
MIIP	ENSG00000116691		-0.185367	2.61335	-4.28003	2.35e-05	4.12e-05	-4.22865	DEG	NEGLFC
ADAMTS18	ENSG00000140873		-1.25015	0.969141	-4.2873	2.36e-05	4.13e-05	-4.22795	DEG	NEGLFC
POU3F2	ENSG00000184486		-0.166057	4.73908	-4.28901	2.38e-05	4.16e-05	-4.22634	DEG	NEGLFC
ZNF154	ENSG00000179909		0.165692	4.78178	4.2814	2.38e-05	4.16e-05	4.22631	DEG	POSLFC
WDR64	ENSG00000162843		0.702405	-1.3844	4.2724	2.38e-05	4.17e-05	4.2255	DEG	POSLFC
INSR	ENSG00000171105		0.135798	6.54857	4.27642	2.39e-05	4.18e-05	4.22504	DEG	POSLFC
NTNG2	ENSG00000196358		-0.232935	3.78789	-4.27416	2.39e-05	4.19e-05	-4.22487	DEG	NEGLFC
HS6ST2	ENSG00000171004		0.374637	2.76783	4.27794	2.39e-05	4.19e-05	4.22481	DEG	POSLFC
LINC00706	ENSG00000281186		-0.612934	-0.0907956	-4.27478	2.39e-05	4.19e-05	-4.22473	DEG	NEGLFC
NUDT6	ENSG00000170917		-0.113181	3.01559	-4.27443	2.4e-05	4.2e-05	-4.22397	DEG	NEGLFC
AC011468.1	ENSG00000260160		-0.12173	1.12498	-4.26478	2.4e-05	4.2e-05	-4.2239	DEG	NEGLFC
SYTL2	ENSG00000137501		-0.170773	6.88507	-4.27546	2.41e-05	4.22e-05	-4.22278	DEG	NEGLFC
LINC00283	ENSG00000231633		0.593139	-0.988132	4.26393	2.41e-05	4.22e-05	4.22276	DEG	POSLFC
GRM4	ENSG00000124493		0.308895	2.60817	4.27586	2.43e-05	4.24e-05	4.22157	DEG	POSLFC
SASS6	ENSG00000156876		-0.168361	2.49657	-4.26958	2.45e-05	4.28e-05	-4.21969	DEG	NEGLFC
GABRA1	ENSG00000022355		0.616459	7.17749	4.2663	2.45e-05	4.29e-05	4.21934	DEG	POSLFC
GMEB2	ENSG00000101216		0.114644	2.69068	4.27756	2.45e-05	4.29e-05	4.21904	DEG	POSLFC
FBXO6	ENSG00000116663		0.156071	1.52095	4.26844	2.46e-05	4.31e-05	4.21799	DEG	POSLFC
DDRGK1	ENSG00000198171		-0.127707	5.09999	-4.26593	2.46e-05	4.31e-05	-4.21802	DEG	NEGLFC
TAS2R50	ENSG00000212126		-0.150128	1.09017	-4.26662	2.46e-05	4.31e-05	-4.21799	DEG	NEGLFC
LINC02192	ENSG00000261325		-0.577649	0.241329	-4.25738	2.48e-05	4.33e-05	-4.2168	DEG	NEGLFC
FBXO44	ENSG00000132879		0.214219	5.47906	4.26731	2.48e-05	4.34e-05	4.21649	DEG	POSLFC
RNF187	ENSG00000168159		0.235319	5.43468	4.26258	2.48e-05	4.34e-05	4.21646	DEG	POSLFC
TMEM39A	ENSG00000176142		-0.162857	3.45781	-4.26603	2.49e-05	4.36e-05	-4.21534	DEG	NEGLFC
GDPD1	ENSG00000153982		-0.147463	4.77918	-4.26401	2.52e-05	4.4e-05	-4.21343	DEG	NEGLFC
AC007221.1	ENSG00000283003		-0.450539	-0.724804	-4.26091	2.53e-05	4.42e-05	-4.21216	DEG	NEGLFC
UCN	ENSG00000163794		0.18877	0.154816	4.26065	2.54e-05	4.45e-05	4.21085	DEG	POSLFC
ECSIT	ENSG00000130159		0.136589	3.11885	4.25909	2.55e-05	4.46e-05	4.21029	DEG	POSLFC
MYADM	ENSG00000179820		0.181124	4.27378	4.2549	2.56e-05	4.48e-05	4.20915	DEG	POSLFC
MRPL38	ENSG00000204316		0.123231	2.88855	4.25872	2.58e-05	4.51e-05	4.2077	DEG	POSLFC
MFSD12	ENSG00000161091		0.184318	3.92157	4.2648	2.59e-05	4.52e-05	4.20718	DEG	POSLFC
CDH8	ENSG00000150394		0.331031	5.18944	4.26004	2.59e-05	4.52e-05	4.20673	DEG	POSLFC
C2orf81	ENSG00000284308		0.256971	-0.292301	4.26584	2.59e-05	4.53e-05	4.20652	DEG	POSLFC
LINC02217	ENSG00000248455		-0.340415	2.27606	-4.24645	2.6e-05	4.54e-05	-4.20608	DEG	NEGLFC
CKMT1B	ENSG00000237289		-0.441355	3.52315	-4.24637	2.6e-05	4.54e-05	-4.20603	DEG	NEGLFC
NARS	ENSG00000134440		-0.132698	7.13522	-4.2465	2.6e-05	4.54e-05	-4.20581	DEG	NEGLFC
KDM4D	ENSG00000186280		-0.215116	0.0309217	-4.24564	2.61e-05	4.55e-05	-4.2053	DEG	NEGLFC
AL359636.2	ENSG00000234156		-0.565759	-0.381456	-4.25287	2.62e-05	4.58e-05	-4.20382	DEG	NEGLFC
DIRAS1	ENSG00000176490		0.484539	4.99681	4.24387	2.63e-05	4.58e-05	4.20361	DEG	POSLFC
XKR9	ENSG00000221947		0.166148	2.59705	4.24979	2.64e-05	4.61e-05	4.2023	DEG	POSLFC
NKX6-2	ENSG00000148826		-0.690636	3.49343	-4.25328	2.64e-05	4.61e-05	-4.20217	DEG	NEGLFC
PPM1F	ENSG00000100034		0.148379	4.55149	4.25393	2.67e-05	4.65e-05	4.20031	DEG	POSLFC
CSE1L	ENSG00000124207		-0.0996067	6.07356	-4.2464	2.68e-05	4.68e-05	-4.1989	DEG	NEGLFC
QDPR	ENSG00000151552		-0.310313	6.88248	-4.25319	2.7e-05	4.72e-05	-4.19707	DEG	NEGLFC
TDP1	ENSG00000042088		-0.114351	3.71742	-4.24349	2.72e-05	4.74e-05	-4.19599	DEG	NEGLFC
SMN2	ENSG00000205571		-0.338535	1.25767	-4.23522	2.73e-05	4.75e-05	-4.19519	DEG	NEGLFC
IQCA1	ENSG00000132321		0.164638	3.92823	4.24312	2.73e-05	4.76e-05	4.19478	DEG	POSLFC
MIR381HG	ENSG00000258861		-0.41495	0.256775	-4.23301	2.75e-05	4.8e-05	-4.19307	DEG	NEGLFC
LINC02803	ENSG00000227740		0.283505	-0.602849	4.23295	2.76e-05	4.8e-05	4.19281	DEG	POSLFC
CACNG5	ENSG00000075429		0.345085	-0.801605	4.24011	2.78e-05	4.84e-05	4.19107	DEG	POSLFC
ERBB3	ENSG00000065361		-0.580063	5.14961	-4.24241	2.78e-05	4.85e-05	-4.19079	DEG	NEGLFC
TMEM221	ENSG00000188051		0.338091	0.378453	4.22991	2.79e-05	4.86e-05	4.18999	DEG	POSLFC
ARHGAP6	ENSG00000047648		0.228652	1.9109	4.23692	2.8e-05	4.87e-05	4.1895	DEG	POSLFC
TMEM243	ENSG00000135185		0.149335	2.56995	4.24359	2.8e-05	4.87e-05	4.18944	DEG	POSLFC
GRPEL2	ENSG00000164284		0.134212	4.29159	4.2382	2.81e-05	4.9e-05	4.18827	DEG	POSLFC
PTAR1	ENSG00000188647		-0.131619	6.90657	-4.2403	2.81e-05	4.9e-05	-4.18825	DEG	NEGLFC
ARHGEF26	ENSG00000114790		0.201526	4.41973	4.23662	2.82e-05	4.91e-05	4.18769	DEG	POSLFC
ABCG8	ENSG00000143921		0.37961	1.02811	4.22705	2.82e-05	4.92e-05	4.18725	DEG	POSLFC
PRPF3	ENSG00000117360		-0.121437	5.31225	-4.23462	2.83e-05	4.92e-05	-4.18699	DEG	NEGLFC
DANT2	ENSG00000235244		0.142454	3.84283	4.23968	2.83e-05	4.94e-05	4.1864	DEG	POSLFC
FP671120.7	ENSG00000281383		-0.369449	1.86659	-4.2278	2.84e-05	4.94e-05	-4.18618	DEG	NEGLFC
SLC6A12	ENSG00000111181		-0.248122	3.34689	-4.23883	2.85e-05	4.96e-05	-4.18516	DEG	NEGLFC
ZNF511	ENSG00000198546		0.134495	1.99364	4.2385	2.86e-05	4.98e-05	4.18415	DEG	POSLFC
PDF	ENSG00000258429		0.0868873	3.55396	4.23509	2.87e-05	5e-05	4.18354	DEG	POSLFC
ZNF540	ENSG00000171817		0.141821	5.02888	4.23367	2.87e-05	5e-05	4.18349	DEG	POSLFC
IL34	ENSG00000157368		0.353397	2.11049	4.24036	2.87e-05	5e-05	4.18324	DEG	POSLFC
GRM7	ENSG00000196277		0.377008	4.43879	4.23893	2.87e-05	5e-05	4.1832	DEG	POSLFC
ZNF558	ENSG00000167785		0.127097	3.88955	4.24067	2.88e-05	5.01e-05	4.18297	DEG	POSLFC
SOX5	ENSG00000134532		0.146094	5.59654	4.2294	2.9e-05	5.05e-05	4.18119	DEG	POSLFC
RTKN	ENSG00000114993		-0.510425	4.33692	-4.23092	2.9e-05	5.05e-05	-4.18116	DEG	NEGLFC
NABP1	ENSG00000173559		0.178768	2.89831	4.22653	2.91e-05	5.06e-05	4.18041	DEG	POSLFC
CUEDC2	ENSG00000107874		-0.0884985	4.52182	-4.22905	2.91e-05	5.07e-05	-4.18017	DEG	NEGLFC
CHCHD5	ENSG00000125611		0.217345	0.903029	4.22573	2.92e-05	5.08e-05	4.17959	DEG	POSLFC
LFNG	ENSG00000106003		-0.25866	2.16933	-4.22838	2.92e-05	5.08e-05	-4.17948	DEG	NEGLFC
POU3F4	ENSG00000196767		0.26574	0.623143	4.23273	2.93e-05	5.09e-05	4.17902	DEG	POSLFC
AC008280.3	ENSG00000272156		-0.299767	0.383783	-4.22495	2.93e-05	5.1e-05	-4.17854	DEG	NEGLFC
PPP1R3E	ENSG00000235194		0.123698	4.87521	4.23492	2.94e-05	5.11e-05	4.17818	DEG	POSLFC
AC079298.3	ENSG00000280241		0.242072	-0.675231	4.22473	2.94e-05	5.12e-05	4.17778	DEG	POSLFC
ACSL4	ENSG00000068366		0.154151	6.20566	4.2246	2.95e-05	5.13e-05	4.17706	DEG	POSLFC
C11orf87	ENSG00000185742		0.600838	5.14758	4.2161	2.96e-05	5.14e-05	4.17663	DEG	POSLFC
GASK1B	ENSG00000164125		-0.197061	5.77134	-4.22702	2.98e-05	5.17e-05	-4.17527	DEG	NEGLFC
AC027682.1	ENSG00000259804		0.196553	-0.0825922	4.21487	2.98e-05	5.18e-05	4.17502	DEG	POSLFC
TAF9B	ENSG00000187325		-0.129542	4.51896	-4.24587	2.99e-05	5.2e-05	-4.17423	DEG	NEGLFC
LDLRAD3	ENSG00000179241		-0.214114	3.09432	-4.22082	2.99e-05	5.2e-05	-4.17409	DEG	NEGLFC
PSMB7	ENSG00000136930		-0.106942	5.40338	-4.21337	3e-05	5.21e-05	-4.17374	DEG	NEGLFC
IQCH	ENSG00000103599		-0.166415	1.74643	-4.22346	3e-05	5.22e-05	-4.17318	DEG	NEGLFC
AC009404.1	ENSG00000236255		0.22618	1.60193	4.22005	3.01e-05	5.23e-05	4.17263	DEG	POSLFC
RGPD5	ENSG00000015568		0.230932	-0.370855	4.21305	3.01e-05	5.24e-05	4.17244	DEG	POSLFC
AC104806.2	ENSG00000250075		0.185284	0.995654	4.22461	3.02e-05	5.25e-05	4.1718	DEG	POSLFC
LINC02718	ENSG00000255418		-0.312379	0.0937292	-4.21792	3.04e-05	5.27e-05	-4.17073	DEG	NEGLFC
PSMC4	ENSG00000013275		-0.0850094	5.24624	-4.2214	3.04e-05	5.28e-05	-4.17035	DEG	NEGLFC
ADCY4	ENSG00000129467		-0.333596	0.457441	-4.22073	3.05e-05	5.29e-05	-4.16981	DEG	NEGLFC
MTMR4	ENSG00000108389		0.087057	6.63755	4.22728	3.06e-05	5.31e-05	4.16912	DEG	POSLFC
AP3S1	ENSG00000177879		-0.129594	5.17775	-4.21448	3.07e-05	5.34e-05	-4.16798	DEG	NEGLFC
PTPRR	ENSG00000153233		0.317213	4.03112	4.20713	3.07e-05	5.34e-05	4.16789	DEG	POSLFC
NRIP1	ENSG00000180530		0.114695	6.22815	4.21559	3.07e-05	5.34e-05	4.1679	DEG	POSLFC
GPR132	ENSG00000183484		-0.284439	-0.29167	-4.21406	3.08e-05	5.34e-05	-4.16767	DEG	NEGLFC
SLC4A11	ENSG00000088836		0.362593	-0.471179	4.21576	3.09e-05	5.35e-05	4.1671	DEG	POSLFC
POLDIP2	ENSG00000004142		0.0943407	5.11786	4.20615	3.09e-05	5.36e-05	4.1668	DEG	POSLFC
TOR1AIP2	ENSG00000169905		0.0525373	6.53735	4.2168	3.1e-05	5.38e-05	4.16598	DEG	POSLFC
CAMKMT	ENSG00000143919		-0.133581	2.66912	-4.21666	3.1e-05	5.38e-05	-4.16588	DEG	NEGLFC
HTR2A	ENSG00000102468		0.487129	5.07643	4.21373	3.11e-05	5.4e-05	4.16525	DEG	POSLFC
NR2F1-AS1	ENSG00000237187		0.219826	5.48037	4.21325	3.12e-05	5.41e-05	4.16469	DEG	POSLFC
CNDP2	ENSG00000133313		-0.165152	6.58698	-4.20973	3.12e-05	5.42e-05	-4.16429	DEG	NEGLFC
CASQ1	ENSG00000143318		0.350497	2.64094	4.20348	3.12e-05	5.42e-05	4.16424	DEG	POSLFC
TMEM223	ENSG00000168569		-0.12527	2.37798	-4.21364	3.13e-05	5.42e-05	-4.16407	DEG	NEGLFC
ZNF703	ENSG00000183779		0.254802	1.10468	4.2114	3.13e-05	5.43e-05	4.16384	DEG	POSLFC
MRPL39	ENSG00000154719		-0.0756813	3.87394	-4.21009	3.14e-05	5.45e-05	-4.16303	DEG	NEGLFC
GYS1	ENSG00000104812		0.10444	3.84421	4.20274	3.14e-05	5.45e-05	4.163	DEG	POSLFC
PABPC4	ENSG00000090621		0.0828836	4.87822	4.20185	3.14e-05	5.45e-05	4.16276	DEG	POSLFC
ROR2	ENSG00000169071		0.337018	-0.442907	4.20994	3.15e-05	5.46e-05	4.16236	DEG	POSLFC
COL8A1	ENSG00000144810		0.581869	0.333173	4.20676	3.17e-05	5.49e-05	4.16103	DEG	POSLFC
IGSF5	ENSG00000183067		0.198568	-0.0416206	4.21097	3.17e-05	5.5e-05	4.16068	DEG	POSLFC
NMD3	ENSG00000169251		-0.0964363	5.30214	-4.20814	3.18e-05	5.51e-05	-4.16029	DEG	NEGLFC
TERC	ENSG00000270141		-0.22194	2.71426	-4.20759	3.18e-05	5.51e-05	-4.16014	DEG	NEGLFC
LRP2	ENSG00000081479		-0.727089	6.3478	-4.21223	3.18e-05	5.52e-05	-4.15995	DEG	NEGLFC
PPAN	ENSG00000130810		-0.10601	3.20189	-4.20643	3.18e-05	5.52e-05	-4.15995	DEG	NEGLFC
FAM201A	ENSG00000204860		-0.311882	1.74239	-4.20583	3.18e-05	5.52e-05	-4.15993	DEG	NEGLFC
POLM	ENSG00000122678		-0.218681	2.39416	-4.20956	3.19e-05	5.52e-05	-4.15964	DEG	NEGLFC
MAPK8IP1	ENSG00000121653		0.135474	5.95339	4.20522	3.19e-05	5.53e-05	4.15917	DEG	POSLFC
FAM241A	ENSG00000174749		-0.280093	2.2887	-4.20519	3.2e-05	5.54e-05	-4.1588	DEG	NEGLFC
AK5	ENSG00000154027		0.192858	7.69925	4.2059	3.22e-05	5.57e-05	4.15766	DEG	POSLFC
AC132153.1	ENSG00000285755		-0.386692	0.180749	-4.20519	3.22e-05	5.57e-05	-4.15765	DEG	NEGLFC
CRYBG1	ENSG00000112297		-0.260507	0.965039	-4.20342	3.23e-05	5.59e-05	-4.15673	DEG	NEGLFC
LINC01013	ENSG00000228495		-0.293895	-0.346722	-4.20805	3.24e-05	5.61e-05	-4.15605	DEG	NEGLFC
RNF2	ENSG00000121481		0.144525	3.98028	4.20564	3.24e-05	5.61e-05	4.15577	DEG	POSLFC
NAP1L4	ENSG00000205531		-0.0967549	6.61539	-4.20486	3.25e-05	5.62e-05	-4.15551	DEG	NEGLFC
SLA	ENSG00000155926		0.321269	3.07248	4.20491	3.25e-05	5.63e-05	4.155	DEG	POSLFC
AL137077.2	ENSG00000283078		-0.167225	0.762843	-4.19351	3.26e-05	5.64e-05	-4.15455	DEG	NEGLFC
PPAT	ENSG00000128059		0.0969992	4.13222	4.19954	3.28e-05	5.69e-05	4.15276	DEG	POSLFC
FOXD1	ENSG00000251493		-0.411483	-0.830081	-4.1975	3.29e-05	5.69e-05	-4.15264	DEG	NEGLFC
ADGRA1	ENSG00000197177		0.333563	3.65224	4.19091	3.3e-05	5.7e-05	4.15203	DEG	POSLFC
EFCAB10	ENSG00000185055		0.344843	-0.141741	4.19058	3.3e-05	5.71e-05	4.15179	DEG	POSLFC
PRKAG2-AS1	ENSG00000239911		0.360906	1.52188	4.1901	3.31e-05	5.72e-05	4.15129	DEG	POSLFC
SNU13	ENSG00000100138		0.158616	5.72534	4.19507	3.34e-05	5.78e-05	4.14877	DEG	POSLFC
ZNF214	ENSG00000149050		-0.153239	2.95187	-4.20492	3.34e-05	5.78e-05	-4.14875	DEG	NEGLFC
AL133367.1	ENSG00000260285		0.169697	0.382167	4.20396	3.36e-05	5.81e-05	4.14764	DEG	POSLFC
PVT1	ENSG00000249859		0.237507	2.67466	4.19879	3.36e-05	5.81e-05	4.14751	DEG	POSLFC
ZNF92	ENSG00000146757		-0.114365	3.95263	-4.19295	3.38e-05	5.84e-05	-4.14648	DEG	NEGLFC
VIRMA	ENSG00000164944		0.0796487	5.60177	4.19119	3.38e-05	5.84e-05	4.14647	DEG	POSLFC
NIBAN3	ENSG00000167483		0.326408	-0.463525	4.19557	3.41e-05	5.89e-05	4.14433	DEG	POSLFC
PTGS1	ENSG00000095303		-0.318187	2.406	-4.19126	3.41e-05	5.9e-05	-4.144	DEG	NEGLFC
SETBP1	ENSG00000152217		0.203573	5.43339	4.19075	3.46e-05	5.98e-05	4.14075	DEG	POSLFC
RAB23	ENSG00000112210		0.11371	4.48285	4.17858	3.47e-05	6.01e-05	4.1399	DEG	POSLFC
CTRL	ENSG00000141086		0.188021	0.968219	4.18979	3.48e-05	6.02e-05	4.13943	DEG	POSLFC
WDR86	ENSG00000187260		-0.413718	0.695378	-4.18331	3.49e-05	6.03e-05	-4.13881	DEG	NEGLFC
COL19A1	ENSG00000082293		-0.322355	4.22901	-4.17699	3.5e-05	6.04e-05	-4.13848	DEG	NEGLFC
ZNF219	ENSG00000165804		-0.175102	2.06255	-4.18565	3.5e-05	6.05e-05	-4.13827	DEG	NEGLFC
LRRC20	ENSG00000172731		0.243779	4.00569	4.19021	3.52e-05	6.08e-05	4.13706	DEG	POSLFC
CTNNA1	ENSG00000044115		-0.232161	7.11013	-4.18409	3.52e-05	6.08e-05	-4.13698	DEG	NEGLFC
NPFFR1	ENSG00000148734		0.278391	2.18455	4.18122	3.52e-05	6.08e-05	4.13675	DEG	POSLFC
OR2AG2	ENSG00000188124		-0.459955	-0.149114	-4.17468	3.53e-05	6.1e-05	-4.13617	DEG	NEGLFC
BCL10	ENSG00000142867		0.0964051	2.8245	4.17365	3.55e-05	6.12e-05	4.13524	DEG	POSLFC
SPART	ENSG00000133104		-0.172174	6.59024	-4.18267	3.55e-05	6.13e-05	-4.13482	DEG	NEGLFC
HIST1H2BF	ENSG00000277224		0.213594	1.68883	4.17914	3.55e-05	6.13e-05	4.13481	DEG	POSLFC
PRPF40A	ENSG00000196504		-0.0983444	6.11168	-4.18214	3.56e-05	6.15e-05	-4.13427	DEG	NEGLFC
G3BP2	ENSG00000138757		0.202068	7.65343	4.18011	3.56e-05	6.15e-05	4.13423	DEG	POSLFC
CDK2	ENSG00000123374		0.319849	0.711027	4.17878	3.58e-05	6.17e-05	4.13327	DEG	POSLFC
POLR2J2	ENSG00000228049		-0.277334	1.77055	-4.17772	3.58e-05	6.17e-05	-4.13326	DEG	NEGLFC
SRSF8	ENSG00000263465		-0.0882462	4.92648	-4.17033	3.6e-05	6.2e-05	-4.13198	DEG	NEGLFC
AC126177.3	ENSG00000257398		-0.246307	-0.122409	-4.17036	3.6e-05	6.21e-05	-4.13185	DEG	NEGLFC
WDR92	ENSG00000243667		-0.0737637	3.847	-4.18313	3.61e-05	6.22e-05	-4.13134	DEG	NEGLFC
CHSY3	ENSG00000198108		0.318069	3.01202	4.16816	3.63e-05	6.26e-05	4.12995	DEG	POSLFC
SOWAHC	ENSG00000198142		-0.28328	2.37412	-4.17817	3.63e-05	6.26e-05	-4.12994	DEG	NEGLFC
ADCY8	ENSG00000155897		0.130247	4.04531	4.17752	3.64e-05	6.28e-05	4.12915	DEG	POSLFC
AC011939.2	ENSG00000261544		0.123172	1.63017	4.18317	3.65e-05	6.28e-05	4.1289	DEG	POSLFC
CCDC85B	ENSG00000175602		-0.306114	2.26406	-4.17252	3.66e-05	6.31e-05	-4.12799	DEG	NEGLFC
C17orf75	ENSG00000108666		-0.132179	4.7403	-4.17897	3.67e-05	6.33e-05	-4.12733	DEG	NEGLFC
EMX2	ENSG00000170370		0.224945	2.42499	4.17248	3.67e-05	6.33e-05	4.12715	DEG	POSLFC
TRHDE	ENSG00000072657		0.477535	5.23368	4.17787	3.67e-05	6.33e-05	4.12711	DEG	POSLFC
DCLRE1B	ENSG00000118655		0.126392	1.8927	4.16522	3.68e-05	6.33e-05	4.12697	DEG	POSLFC
TRIP4	ENSG00000103671		-0.0902712	3.73318	-4.17629	3.68e-05	6.34e-05	-4.12664	DEG	NEGLFC
RBM23	ENSG00000100461		0.0689851	5.504	4.17513	3.68e-05	6.35e-05	4.12644	DEG	POSLFC
TCIRG1	ENSG00000110719		0.346808	0.84291	4.17175	3.7e-05	6.37e-05	4.12572	DEG	POSLFC
ZNF335	ENSG00000198026		0.107309	4.06076	4.16235	3.73e-05	6.42e-05	4.12379	DEG	POSLFC
SNX32	ENSG00000172803		0.249978	3.50018	4.1756	3.73e-05	6.42e-05	4.12369	DEG	POSLFC
FLJ45513	ENSG00000204584		0.216184	0.944288	4.17962	3.73e-05	6.43e-05	4.12358	DEG	POSLFC
DCC	ENSG00000187323		0.286624	4.3793	4.17156	3.74e-05	6.43e-05	4.12328	DEG	POSLFC
CD200	ENSG00000091972		0.2253	5.20066	4.16995	3.74e-05	6.44e-05	4.12301	DEG	POSLFC
PTGER4	ENSG00000171522		-0.400094	-0.342446	-4.16668	3.76e-05	6.48e-05	-4.12167	DEG	NEGLFC
STK4	ENSG00000101109		0.0625432	5.821	4.16811	3.77e-05	6.49e-05	4.12126	DEG	POSLFC
LINC01534	ENSG00000225975		-0.103885	2.38015	-4.17241	3.77e-05	6.49e-05	-4.12119	DEG	NEGLFC
ABTB1	ENSG00000114626		0.163025	4.3397	4.17029	3.78e-05	6.51e-05	4.12059	DEG	POSLFC
GDAP1L1	ENSG00000124194		0.359771	3.49566	4.15732	3.8e-05	6.54e-05	4.1194	DEG	POSLFC
DDIT4L	ENSG00000145358		0.295329	2.25682	4.16208	3.83e-05	6.59e-05	4.11755	DEG	POSLFC
AC097717.1	ENSG00000232732		0.24015	-0.387349	4.16397	3.83e-05	6.59e-05	4.11741	DEG	POSLFC
ELK3	ENSG00000111145		0.26799	1.59731	4.16194	3.83e-05	6.59e-05	4.11735	DEG	POSLFC
ZUP1	ENSG00000153975		-0.0811885	3.84229	-4.16391	3.84e-05	6.6e-05	-4.11696	DEG	NEGLFC
TMED2	ENSG00000086598		-0.0739644	6.05161	-4.15522	3.85e-05	6.62e-05	-4.11637	DEG	NEGLFC
SIRT7	ENSG00000187531		0.159325	3.7109	4.15918	3.86e-05	6.63e-05	4.11597	DEG	POSLFC
AC082651.1	ENSG00000240687		-0.650137	-0.833023	-4.162	3.87e-05	6.65e-05	-4.11528	DEG	NEGLFC
SLC38A2	ENSG00000134294		0.200935	7.49357	4.15318	3.87e-05	6.65e-05	4.11526	DEG	POSLFC
CD44	ENSG00000026508		0.796716	3.7019	4.16028	3.87e-05	6.66e-05	4.11488	DEG	POSLFC
PABPC5	ENSG00000174740		-0.144143	2.007	-4.15977	3.88e-05	6.67e-05	-4.11465	DEG	NEGLFC
RASGRP1	ENSG00000172575		0.40184	4.73115	4.16454	3.88e-05	6.68e-05	4.11439	DEG	POSLFC
COL4A1	ENSG00000187498		0.288796	3.92264	4.15765	3.89e-05	6.69e-05	4.11385	DEG	POSLFC
ZBTB12	ENSG00000204366		-0.241501	0.992216	-4.15898	3.91e-05	6.72e-05	-4.11277	DEG	NEGLFC
AC004784.1	ENSG00000282943		-0.261501	0.753892	-4.1567	3.92e-05	6.74e-05	-4.11209	DEG	NEGLFC
ATP8A1	ENSG00000124406		-0.168368	8.72671	-4.15547	3.95e-05	6.78e-05	-4.11062	DEG	NEGLFC
PCDHB2	ENSG00000112852		0.183852	1.9492	4.15394	3.95e-05	6.79e-05	4.11033	DEG	POSLFC
FGF22	ENSG00000070388		-0.200702	0.898667	-4.1659	3.95e-05	6.79e-05	-4.11026	DEG	NEGLFC
CORO6	ENSG00000167549		-0.320351	4.54864	-4.14772	3.96e-05	6.8e-05	-4.11005	DEG	NEGLFC
SLC7A4	ENSG00000099960		0.41611	1.18606	4.14753	3.96e-05	6.81e-05	4.10966	DEG	POSLFC
AC004147.2	ENSG00000263571		0.360938	0.494703	4.14695	3.97e-05	6.82e-05	4.10929	DEG	POSLFC
CDKN2B	ENSG00000147883		-0.244717	0.824544	-4.15247	3.97e-05	6.82e-05	-4.10923	DEG	NEGLFC
AC004834.1	ENSG00000284523		-0.246765	-0.33694	-4.15506	3.97e-05	6.83e-05	-4.10895	DEG	NEGLFC
NDRG4	ENSG00000103034		0.331774	8.22726	4.15341	3.98e-05	6.83e-05	4.10872	DEG	POSLFC
KIAA0586	ENSG00000100578		0.0795355	5.37709	4.15962	3.98e-05	6.83e-05	4.10866	DEG	POSLFC
PPP1R42	ENSG00000178125		-0.0870139	3.64743	-4.14628	3.99e-05	6.85e-05	-4.10811	DEG	NEGLFC
KIAA2013	ENSG00000116685		-0.13216	3.51915	-4.15252	3.99e-05	6.86e-05	-4.10784	DEG	NEGLFC
ENPP6	ENSG00000164303		-0.38992	2.7733	-4.15229	4e-05	6.86e-05	-4.10774	DEG	NEGLFC
MED6	ENSG00000133997		0.0725675	4.87201	4.15403	4.06e-05	6.97e-05	4.10399	DEG	POSLFC
WBP2NL	ENSG00000183066		-0.201417	2.71468	-4.14696	4.08e-05	7e-05	-4.10286	DEG	NEGLFC
C9orf129	ENSG00000204352		0.320035	0.998653	4.14039	4.08e-05	7e-05	4.10287	DEG	POSLFC
ISLR2	ENSG00000167178		0.438514	2.61407	4.15504	4.09e-05	7.02e-05	4.10225	DEG	POSLFC
RTBDN	ENSG00000132026		0.445426	-0.285274	4.13955	4.09e-05	7.02e-05	4.10208	DEG	POSLFC
USP25	ENSG00000155313		0.119418	6.16438	4.14681	4.1e-05	7.04e-05	4.10171	DEG	POSLFC
KCNC2	ENSG00000166006		0.573784	6.32108	4.14686	4.11e-05	7.05e-05	4.10129	DEG	POSLFC
AL359513.1	ENSG00000278238		0.356022	-0.81105	4.13831	4.12e-05	7.06e-05	4.10088	DEG	POSLFC
KCNIP4	ENSG00000185774		0.41769	5.4935	4.14614	4.15e-05	7.12e-05	4.09878	DEG	POSLFC
ANKMY2	ENSG00000106524		0.167051	5.06158	4.14403	4.17e-05	7.15e-05	4.0979	DEG	POSLFC
FXR2	ENSG00000129245		0.0858724	5.51818	4.142	4.17e-05	7.16e-05	4.09763	DEG	POSLFC
ZNF577	ENSG00000161551		-0.193215	5.16717	-4.14096	4.2e-05	7.2e-05	-4.09619	DEG	NEGLFC
E2F5	ENSG00000133740		0.135612	1.48545	4.14571	4.2e-05	7.21e-05	4.09597	DEG	POSLFC
TMEFF2	ENSG00000144339		-0.183862	5.35448	-4.14118	4.21e-05	7.21e-05	-4.09581	DEG	NEGLFC
ZNF418	ENSG00000196724		-0.107209	5.21439	-4.13895	4.21e-05	7.21e-05	-4.09581	DEG	NEGLFC
SH3BP1	ENSG00000100092		0.177462	1.62901	4.14613	4.23e-05	7.24e-05	4.09475	DEG	POSLFC
LINC01099	ENSG00000251504		-0.878635	-2.24746	-4.13747	4.23e-05	7.25e-05	-4.0946	DEG	NEGLFC
VPS13A	ENSG00000197969		0.223499	7.35447	4.13754	4.26e-05	7.3e-05	4.09302	DEG	POSLFC
MORF4L1	ENSG00000185787		0.0907352	7.58228	4.13646	4.26e-05	7.3e-05	4.09299	DEG	POSLFC
NAA40	ENSG00000110583		-0.100871	3.81999	-4.14111	4.27e-05	7.31e-05	-4.09257	DEG	NEGLFC
KCNMB3	ENSG00000171121		-0.136229	2.5172	-4.14012	4.27e-05	7.32e-05	-4.09219	DEG	NEGLFC
NUPR1	ENSG00000176046		0.435378	2.8111	4.13544	4.28e-05	7.33e-05	4.09176	DEG	POSLFC
STK32A	ENSG00000169302		0.209162	3.29228	4.13409	4.3e-05	7.37e-05	4.09073	DEG	POSLFC
SLC33A1	ENSG00000169359		-0.0786519	5.29573	-4.13558	4.31e-05	7.38e-05	-4.09026	DEG	NEGLFC
VXN	ENSG00000169085		0.116409	6.80104	4.13287	4.33e-05	7.41e-05	4.08925	DEG	POSLFC
WRN	ENSG00000165392		-0.0919663	4.86972	-4.13489	4.33e-05	7.42e-05	-4.08905	DEG	NEGLFC
PRPF39	ENSG00000185246		-0.11529	5.37341	-4.13459	4.35e-05	7.44e-05	-4.08828	DEG	NEGLFC
SEL1L3	ENSG00000091490		0.206453	4.23682	4.14376	4.38e-05	7.49e-05	4.08668	DEG	POSLFC
CFLAR	ENSG00000003402		-0.226517	6.27304	-4.13199	4.4e-05	7.53e-05	-4.08556	DEG	NEGLFC
CTDSP1	ENSG00000144579		-0.283449	2.88472	-4.1308	4.4e-05	7.53e-05	-4.08542	DEG	NEGLFC
EEF2	ENSG00000167658		-0.113881	8.65439	-4.12847	4.42e-05	7.57e-05	-4.08424	DEG	NEGLFC
PTPN5	ENSG00000110786		0.44785	5.16648	4.12049	4.44e-05	7.59e-05	4.08351	DEG	POSLFC
SHROOM1	ENSG00000164403		-0.363182	3.01072	-4.12747	4.44e-05	7.59e-05	-4.08346	DEG	NEGLFC
AC007608.3	ENSG00000260249		-0.363587	-0.822899	-4.13501	4.44e-05	7.59e-05	-4.08346	DEG	NEGLFC
MAMDC4	ENSG00000177943		-0.279685	2.60553	-4.13075	4.44e-05	7.6e-05	-4.08334	DEG	NEGLFC
DLG2	ENSG00000150672		0.0956102	8.18919	4.13031	4.46e-05	7.64e-05	4.08208	DEG	POSLFC
LSM8	ENSG00000128534		-0.109028	5.89267	-4.12483	4.49e-05	7.67e-05	-4.08091	DEG	NEGLFC
CHGA	ENSG00000100604		0.487668	6.30299	4.1257	4.5e-05	7.7e-05	4.07994	DEG	POSLFC
ZNF652	ENSG00000198740		0.250184	5.79437	4.13258	4.51e-05	7.71e-05	4.07989	DEG	POSLFC
RAP2A	ENSG00000125249		0.125428	7.40714	4.12364	4.51e-05	7.71e-05	4.0796	DEG	POSLFC
TGIF2	ENSG00000118707		-0.248771	0.98193	-4.12779	4.51e-05	7.72e-05	-4.07948	DEG	NEGLFC
CAMK4	ENSG00000152495		0.441428	6.46936	4.12257	4.52e-05	7.73e-05	4.079	DEG	POSLFC
SLC1A2	ENSG00000110436		-0.301947	11.5444	-4.12495	4.54e-05	7.76e-05	-4.07812	DEG	NEGLFC
GTPBP2	ENSG00000172432		0.092801	3.86652	4.11459	4.56e-05	7.8e-05	4.07698	DEG	POSLFC
LINC01814	ENSG00000236008		-0.298273	1.50044	-4.13586	4.56e-05	7.8e-05	-4.07695	DEG	NEGLFC
XKR6	ENSG00000171044		0.205792	3.37193	4.11371	4.56e-05	7.8e-05	4.07691	DEG	POSLFC
AC092058.1	ENSG00000285885		-0.366461	-0.312385	-4.1198	4.57e-05	7.81e-05	-4.07663	DEG	NEGLFC
CYCS	ENSG00000172115		-0.180631	7.21343	-4.11977	4.58e-05	7.83e-05	-4.07609	DEG	NEGLFC
AL137003.1	ENSG00000229931		-0.208414	-0.228378	-4.11288	4.58e-05	7.83e-05	-4.07592	DEG	NEGLFC
AC110597.1	ENSG00000260578		-0.318431	1.52264	-4.12073	4.6e-05	7.85e-05	-4.07532	DEG	NEGLFC
MBIP	ENSG00000151332		-0.0770837	3.8211	-4.11888	4.6e-05	7.86e-05	-4.07515	DEG	NEGLFC
OGG1	ENSG00000114026		-0.123725	3.56021	-4.12004	4.61e-05	7.87e-05	-4.07476	DEG	NEGLFC
EIF3M	ENSG00000149100		-0.0843196	5.89265	-4.12625	4.62e-05	7.89e-05	-4.07414	DEG	NEGLFC
OR6A2	ENSG00000184933		-0.434813	0.355597	-4.10977	4.64e-05	7.92e-05	-4.07304	DEG	NEGLFC
RAP2C-AS1	ENSG00000232160		-0.211527	0.938175	-4.1209	4.64e-05	7.93e-05	-4.07286	DEG	NEGLFC
ZNF397	ENSG00000186812		-0.184269	5.91373	-4.11684	4.68e-05	7.99e-05	-4.07122	DEG	NEGLFC
RBKS	ENSG00000171174		-0.133021	1.45511	-4.12129	4.68e-05	7.99e-05	-4.07116	DEG	NEGLFC
TIGD2	ENSG00000180346		-0.107042	2.29082	-4.12116	4.69e-05	8e-05	-4.07069	DEG	NEGLFC
C1orf50	ENSG00000164008		-0.092759	3.76461	-4.11502	4.7e-05	8.02e-05	-4.07004	DEG	NEGLFC
ZNF674	ENSG00000251192		-0.0706869	3.18566	-4.11661	4.71e-05	8.04e-05	-4.06965	DEG	NEGLFC
NRROS	ENSG00000174004		0.29358	-0.762755	4.11556	4.71e-05	8.04e-05	4.06952	DEG	POSLFC
ZFC3H1	ENSG00000133858		0.0813135	6.20332	4.11354	4.71e-05	8.04e-05	4.06946	DEG	POSLFC
ITGB2-AS1	ENSG00000227039		-0.395327	-0.687915	-4.1138	4.71e-05	8.04e-05	-4.06942	DEG	NEGLFC
AGBL5	ENSG00000084693		0.0804191	2.90253	4.11859	4.72e-05	8.05e-05	4.06919	DEG	POSLFC
TMC6	ENSG00000141524		-0.546375	4.08939	-4.11441	4.72e-05	8.06e-05	-4.06888	DEG	NEGLFC
NHLH2	ENSG00000177551		-0.444081	0.0969247	-4.11314	4.74e-05	8.08e-05	-4.06826	DEG	NEGLFC
MAPK8	ENSG00000107643		0.132481	5.92097	4.11158	4.79e-05	8.16e-05	4.06585	DEG	POSLFC
GINM1	ENSG00000055211		-0.151128	4.56853	-4.11129	4.79e-05	8.17e-05	-4.0657	DEG	NEGLFC
CFDP1	ENSG00000153774		-0.0888054	5.06216	-4.11212	4.79e-05	8.17e-05	-4.06568	DEG	NEGLFC
CDKN2A	ENSG00000147889		-0.366563	-0.40157	-4.10724	4.79e-05	8.17e-05	-4.06544	DEG	NEGLFC
CNNM3	ENSG00000168763		0.154332	3.71104	4.11003	4.82e-05	8.21e-05	4.0644	DEG	POSLFC
LINC01503	ENSG00000233901		0.255718	1.00578	4.11674	4.82e-05	8.21e-05	4.06433	DEG	POSLFC
SLC38A1	ENSG00000111371		0.149666	7.40872	4.10633	4.82e-05	8.22e-05	4.06407	DEG	POSLFC
AC015802.3	ENSG00000267543		-0.332526	-0.493313	-4.10592	4.85e-05	8.27e-05	-4.06274	DEG	NEGLFC
GMNN	ENSG00000112312		0.161177	2.51434	4.10677	4.87e-05	8.3e-05	4.06164	DEG	POSLFC
EFHB	ENSG00000163576		-0.5653	0.719571	-4.10725	4.88e-05	8.32e-05	-4.06126	DEG	NEGLFC
LINC02082	ENSG00000242268		-0.353611	-0.27954	-4.1042	4.9e-05	8.35e-05	-4.06031	DEG	NEGLFC
CCSER2	ENSG00000107771		0.0967149	7.04343	4.10173	4.9e-05	8.35e-05	4.06018	DEG	POSLFC
MYOCD	ENSG00000141052		0.497677	-1.0367	4.10278	4.92e-05	8.37e-05	4.0596	DEG	POSLFC
VAPA	ENSG00000101558		0.0701198	7.18208	4.09952	4.95e-05	8.43e-05	4.05804	DEG	POSLFC
PTP4A1	ENSG00000112245		0.167833	5.86899	4.09928	5e-05	8.51e-05	4.05571	DEG	POSLFC
RPRD1A	ENSG00000141425		0.0821238	6.86403	4.09187	5.02e-05	8.54e-05	4.05491	DEG	POSLFC
AKTIP	ENSG00000166971		0.0612943	5.64679	4.10062	5.02e-05	8.56e-05	4.0545	DEG	POSLFC
SCUBE2	ENSG00000175356		-0.197759	1.86966	-4.09554	5.04e-05	8.58e-05	-4.05384	DEG	NEGLFC
METTL15	ENSG00000169519		-0.0697659	4.31332	-4.10111	5.04e-05	8.59e-05	-4.05354	DEG	NEGLFC
AUP1	ENSG00000115307		-0.115296	4.97756	-4.10011	5.05e-05	8.59e-05	-4.0535	DEG	NEGLFC
KRT222	ENSG00000213424		0.425961	4.10506	4.08973	5.05e-05	8.59e-05	4.05351	DEG	POSLFC
RIOX2	ENSG00000170854		-0.0763289	4.71681	-4.09694	5.07e-05	8.62e-05	-4.05257	DEG	NEGLFC
TRIM33	ENSG00000197323		-0.073576	6.64894	-4.10165	5.07e-05	8.62e-05	-4.05257	DEG	NEGLFC
AL031666.1	ENSG00000231119		-0.299392	-0.468847	-4.10183	5.07e-05	8.63e-05	-4.05221	DEG	NEGLFC
ADARB2-AS1	ENSG00000205696		-0.81043	-1.34513	-4.09335	5.08e-05	8.65e-05	-4.0518	DEG	NEGLFC
NECAP1	ENSG00000089818		0.234253	6.28579	4.0946	5.11e-05	8.69e-05	4.05072	DEG	POSLFC
DBF4B	ENSG00000161692		-0.201649	3.42016	-4.09165	5.14e-05	8.74e-05	-4.04922	DEG	NEGLFC
EVI2B	ENSG00000185862		-0.400052	1.80883	-4.0914	5.15e-05	8.76e-05	-4.04882	DEG	NEGLFC
AP003419.2	ENSG00000274251		0.291348	-0.954911	4.09255	5.16e-05	8.78e-05	4.04815	DEG	POSLFC
MYO16	ENSG00000041515		0.254913	3.8742	4.09727	5.18e-05	8.81e-05	4.04748	DEG	POSLFC
GPATCH4	ENSG00000160818		-0.140776	3.95037	-4.08341	5.18e-05	8.81e-05	-4.04724	DEG	NEGLFC
HNRNPM	ENSG00000099783		-0.0960903	5.93977	-4.08988	5.18e-05	8.82e-05	-4.04714	DEG	NEGLFC
CHRNA2	ENSG00000120903		0.666721	-0.24876	4.09663	5.19e-05	8.83e-05	4.04688	DEG	POSLFC
OLFML2A	ENSG00000185585		0.48422	0.913404	4.0881	5.19e-05	8.83e-05	4.04688	DEG	POSLFC
COL10A1	ENSG00000123500		0.401033	-0.0953531	4.08183	5.21e-05	8.86e-05	4.04581	DEG	POSLFC
PHF21B	ENSG00000056487		0.282096	1.65071	4.09011	5.22e-05	8.88e-05	4.04542	DEG	POSLFC
STAT5A	ENSG00000126561		-0.3009	2.50802	-4.0874	5.25e-05	8.92e-05	-4.04443	DEG	NEGLFC
SUZ12	ENSG00000178691		0.0615752	4.94645	4.08609	5.25e-05	8.92e-05	4.04433	DEG	POSLFC
INPP1	ENSG00000151689		-0.210143	4.73583	-4.08882	5.25e-05	8.92e-05	-4.04429	DEG	NEGLFC
TRIR	ENSG00000123144		-0.11961	3.25588	-4.08598	5.25e-05	8.92e-05	-4.04413	DEG	NEGLFC
C8orf33	ENSG00000182307		-0.0903971	4.54782	-4.09814	5.25e-05	8.93e-05	-4.0441	DEG	NEGLFC
GPR19	ENSG00000183150		0.2032	2.47729	4.09426	5.25e-05	8.93e-05	4.04399	DEG	POSLFC
MFSD13A	ENSG00000138111		0.142872	2.79445	4.08701	5.27e-05	8.95e-05	4.0435	DEG	POSLFC
AC127070.2	ENSG00000250790		0.242173	0.652452	4.0777	5.3e-05	9.01e-05	4.04181	DEG	POSLFC
AL135905.2	ENSG00000285976		0.167013	5.87137	4.08478	5.31e-05	9.02e-05	4.04159	DEG	POSLFC
RASGEF1B	ENSG00000138670		-0.228878	4.30447	-4.08409	5.32e-05	9.03e-05	-4.04132	DEG	NEGLFC
PLEKHF1	ENSG00000166289		-0.369759	0.448833	-4.08473	5.32e-05	9.03e-05	-4.04131	DEG	NEGLFC
SOS1-IT1	ENSG00000229692		0.143492	2.28817	4.08459	5.32e-05	9.03e-05	4.04119	DEG	POSLFC
HMGCR	ENSG00000113161		0.216081	6.35956	4.08412	5.32e-05	9.04e-05	4.04102	DEG	POSLFC
RCBTB1	ENSG00000136144		-0.169759	5.66855	-4.08204	5.32e-05	9.04e-05	-4.04091	DEG	NEGLFC
EMX1	ENSG00000135638		0.416827	2.01358	4.07683	5.33e-05	9.04e-05	4.04086	DEG	POSLFC
AK9	ENSG00000155085		-0.0948292	4.17344	-4.08477	5.33e-05	9.04e-05	-4.04083	DEG	NEGLFC
WDR77	ENSG00000116455		-0.108234	3.93596	-4.08595	5.36e-05	9.1e-05	-4.03936	DEG	NEGLFC
SYT6	ENSG00000134207		0.273032	1.38887	4.08101	5.37e-05	9.12e-05	4.03888	DEG	POSLFC
ARAF	ENSG00000078061		0.145047	2.81469	4.08243	5.38e-05	9.13e-05	4.03852	DEG	POSLFC
MT1X	ENSG00000187193		0.350679	4.95521	4.08156	5.41e-05	9.18e-05	4.03718	DEG	POSLFC
C19orf57	ENSG00000132016		0.139271	1.47772	4.08249	5.41e-05	9.18e-05	4.03703	DEG	POSLFC
ZNF512B	ENSG00000196700		0.145618	4.20959	4.0863	5.42e-05	9.2e-05	4.03673	DEG	POSLFC
ZKSCAN1	ENSG00000106261		-0.147355	7.29956	-4.07815	5.43e-05	9.2e-05	-4.0365	DEG	NEGLFC
AL606760.2	ENSG00000236723		0.193923	0.423719	4.08192	5.43e-05	9.21e-05	4.03635	DEG	POSLFC
P4HTM	ENSG00000178467		0.113315	5.51288	4.07662	5.5e-05	9.33e-05	4.03312	DEG	POSLFC
NCAPD2	ENSG00000010292		-0.215444	4.46096	-4.07732	5.52e-05	9.36e-05	-4.03246	DEG	NEGLFC
EPN3	ENSG00000049283		0.689628	-0.350358	4.0757	5.54e-05	9.39e-05	4.03168	DEG	POSLFC
ESR1	ENSG00000091831		0.269284	-0.55306	4.07504	5.54e-05	9.39e-05	4.03159	DEG	POSLFC
AC002451.1	ENSG00000231170		-0.370821	-0.610886	-4.07426	5.59e-05	9.48e-05	-4.02938	DEG	NEGLFC
CATSPERZ	ENSG00000219435		-0.329046	-0.65225	-4.06429	5.61e-05	9.51e-05	-4.02861	DEG	NEGLFC
AC025159.1	ENSG00000257815		-0.146254	1.90594	-4.0691	5.63e-05	9.54e-05	-4.02795	DEG	NEGLFC
NLRC3	ENSG00000167984		-0.367907	-1.06391	-4.07398	5.63e-05	9.54e-05	-4.02775	DEG	NEGLFC
DGKD	ENSG00000077044		0.17623	4.71053	4.07078	5.64e-05	9.56e-05	4.02736	DEG	POSLFC
GAS2L1	ENSG00000185340		0.19395	2.46955	4.07285	5.65e-05	9.57e-05	4.02711	DEG	POSLFC
DSCAM-IT1	ENSG00000233756		0.180203	2.12823	4.07093	5.68e-05	9.62e-05	4.02591	DEG	POSLFC
AC073842.1	ENSG00000235077		0.29048	-1.06933	4.06985	5.7e-05	9.65e-05	4.02502	DEG	POSLFC
PABPC5-AS1	ENSG00000234161		-0.179058	-0.30926	-4.06806	5.7e-05	9.66e-05	-4.02487	DEG	NEGLFC
EMC9	ENSG00000100908		-0.168056	2.16656	-4.06707	5.71e-05	9.67e-05	-4.02448	DEG	NEGLFC
ARHGEF4	ENSG00000136002		0.121264	6.41278	4.07285	5.72e-05	9.7e-05	4.02387	DEG	POSLFC
GAS6-DT	ENSG00000272695		0.271362	0.396142	4.0589	5.74e-05	9.72e-05	4.02339	DEG	POSLFC
EMILIN3	ENSG00000183798		0.332562	1.54692	4.06668	5.75e-05	9.74e-05	4.02289	DEG	POSLFC
SERPINB9P1	ENSG00000230438		-0.407202	-0.660003	-4.06776	5.76e-05	9.75e-05	-4.02263	DEG	NEGLFC
KCNIP3	ENSG00000115041		-0.228171	4.71758	-4.07676	5.76e-05	9.76e-05	-4.02237	DEG	NEGLFC
AC139491.1	ENSG00000248469		0.414005	0.0456404	4.0711	5.78e-05	9.79e-05	4.02149	DEG	POSLFC
KHDRBS3	ENSG00000131773		0.195182	6.53338	4.06478	5.79e-05	9.8e-05	4.02131	DEG	POSLFC
KCNS3	ENSG00000170745		-0.229564	2.0752	-4.06562	5.8e-05	9.82e-05	-4.0208	DEG	NEGLFC
S1PR1	ENSG00000170989		-0.168533	4.94127	-4.06452	5.86e-05	9.92e-05	-4.01824	DEG	NEGLFC
CAPS	ENSG00000105519		-0.287257	2.93398	-4.05916	5.88e-05	9.95e-05	-4.0175	DEG	NEGLFC
AC117453.1	ENSG00000223930		-0.621954	0.0885976	-4.06069	5.9e-05	9.99e-05	-4.01674	DEG	NEGLFC
TRAF3IP1	ENSG00000204104		-0.119767	4.43387	-4.07119	5.93e-05	0.000100386	-4.01545	DEG	NEGLFC
TMEM225B	ENSG00000244219		-0.28107	-0.0459718	-4.05981	5.97e-05	0.000100934	-4.01415	DEG	NEGLFC
CASTOR1	ENSG00000239282		-0.196394	1.58102	-4.05763	5.97e-05	0.000100995	-4.01399	DEG	NEGLFC
AL021155.5	ENSG00000285646		-0.409936	1.23826	-4.05401	5.98e-05	0.000101128	-4.01366	DEG	NEGLFC
VPS16	ENSG00000215305		-0.0754327	4.98851	-4.06233	5.98e-05	0.00010116	-4.01357	DEG	NEGLFC
C9orf153	ENSG00000187753		0.395722	0.301081	4.05258	6e-05	0.000101464	4.01284	DEG	POSLFC
CHRM1	ENSG00000168539		0.451253	3.42787	4.04702	6.02e-05	0.000101872	4.01188	DEG	POSLFC
TTC7A	ENSG00000068724		-0.268155	4.42879	-4.05335	6.04e-05	0.000102071	-4.0114	DEG	NEGLFC
SPC24	ENSG00000161888		0.335867	-0.609396	4.04536	6.07e-05	0.000102565	4.0102	DEG	POSLFC
CDH6	ENSG00000113361		0.224751	4.55587	4.05506	6.09e-05	0.000102947	4.00931	DEG	POSLFC
AL355488.1	ENSG00000273373		-0.127304	3.02742	-4.0926	6.13e-05	0.000103559	-4.00789	DEG	NEGLFC
HYDIN	ENSG00000157423		0.181981	3.45421	4.04905	6.16e-05	0.000104121	4.00655	DEG	POSLFC
SAXO2	ENSG00000188659		0.188469	1.82483	4.04501	6.17e-05	0.000104265	4.0062	DEG	POSLFC
AC000403.1	ENSG00000278727		0.466964	0.0606195	4.04111	6.17e-05	0.000104313	4.00606	DEG	POSLFC
HORMAD1	ENSG00000143452		-0.275809	-0.725431	-4.05132	6.18e-05	0.000104368	-4.00592	DEG	NEGLFC
DNA2	ENSG00000138346		0.197127	3.63097	4.04675	6.18e-05	0.000104395	4.00584	DEG	POSLFC
LGI2	ENSG00000153012		0.368249	2.52415	4.049	6.18e-05	0.000104432	4.00574	DEG	POSLFC
AL109946.1	ENSG00000236064		0.472796	-0.601987	4.04057	6.19e-05	0.000104479	4.00561	DEG	POSLFC
SESTD1	ENSG00000187231		0.13753	6.64064	4.04692	6.19e-05	0.000104601	4.00532	DEG	POSLFC
IL17RA	ENSG00000177663		0.224755	3.64621	4.04907	6.2e-05	0.000104695	4.00509	DEG	POSLFC
AC023632.2	ENSG00000253704		-0.221952	0.122854	-4.0475	6.21e-05	0.0001048	-4.00483	DEG	NEGLFC
AC104794.3	ENSG00000260077		0.211973	0.535488	4.04904	6.22e-05	0.000105046	4.00422	DEG	POSLFC
NAA60	ENSG00000122390		0.0974045	3.68404	4.04955	6.23e-05	0.000105186	4.00389	DEG	POSLFC
AC009878.1	ENSG00000278840		0.388998	-0.736503	4.03755	6.26e-05	0.000105742	4.00263	DEG	POSLFC
RELB	ENSG00000104856		-0.247481	-0.125029	-4.03744	6.27e-05	0.000105782	-4.00252	DEG	NEGLFC
LINC01378	ENSG00000236922		0.61928	1.50628	4.05297	6.27e-05	0.000105874	4.00229	DEG	POSLFC
RNASE4	ENSG00000258818		-0.341808	1.47388	-4.04389	6.28e-05	0.000105963	-4.00208	DEG	NEGLFC
ZBTB46	ENSG00000130584		0.201699	2.65839	4.0462	6.29e-05	0.00010616	4.00162	DEG	POSLFC
AC135050.6	ENSG00000278133		-0.0949086	2.67261	-4.03631	6.3e-05	0.000106372	-4.00113	DEG	NEGLFC
BRINP3	ENSG00000162670		0.180838	4.33652	4.04516	6.31e-05	0.000106519	4.00076	DEG	POSLFC
EYA1	ENSG00000104313		-0.241645	2.35358	-4.04145	6.32e-05	0.000106551	-4.00067	DEG	NEGLFC
DGKH	ENSG00000102780		0.244177	5.91517	4.04248	6.34e-05	0.000106939	3.99979	DEG	POSLFC
RALY	ENSG00000125970		-0.130456	4.81392	-4.03313	6.38e-05	0.000107649	-3.99819	DEG	NEGLFC
AC025178.1	ENSG00000250764		-0.198095	0.277832	-4.03344	6.38e-05	0.000107649	-3.9982	DEG	NEGLFC
EPHA6	ENSG00000080224		0.45543	4.68728	4.04287	6.39e-05	0.000107729	3.998	DEG	POSLFC
BSN-DT	ENSG00000226913		0.186364	0.135286	4.04283	6.39e-05	0.000107796	3.99781	DEG	POSLFC
UPK3BL1	ENSG00000267368		-0.29289	3.25822	-4.0378	6.39e-05	0.000107812	-3.99776	DEG	NEGLFC
ZDHHC6	ENSG00000023041		-0.0651389	4.39983	-4.04331	6.41e-05	0.000108031	-3.99724	DEG	NEGLFC
IPO4	ENSG00000196497		-0.113367	2.1984	-4.03222	6.41e-05	0.000108039	-3.99721	DEG	NEGLFC
NEFM	ENSG00000104722		0.628025	6.8369	4.03701	6.41e-05	0.000108068	3.99713	DEG	POSLFC
NIPAL2	ENSG00000104361		0.365176	5.05112	4.05337	6.43e-05	0.000108333	3.99649	DEG	POSLFC
ZNF747	ENSG00000169955		0.0852679	3.17069	4.04027	6.44e-05	0.00010846	3.99619	DEG	POSLFC
PSMA4	ENSG00000041357		-0.0856704	5.0165	-4.03707	6.45e-05	0.000108619	-3.99583	DEG	NEGLFC
TOX2	ENSG00000124191		0.344585	1.51792	4.03017	6.46e-05	0.000108786	3.99544	DEG	POSLFC
RAB5A	ENSG00000144566		-0.0812054	6.00834	-4.03989	6.46e-05	0.000108853	-3.99528	DEG	NEGLFC
PLCB1	ENSG00000182621		0.387934	7.33433	4.03509	6.48e-05	0.00010906	3.99479	DEG	POSLFC
SARS2	ENSG00000104835		-0.120092	2.88563	-4.03891	6.48e-05	0.000109092	-3.99471	DEG	NEGLFC
SYP	ENSG00000102003		0.443176	7.55748	4.03517	6.49e-05	0.000109233	3.99438	DEG	POSLFC
PRDM15	ENSG00000141956		0.0932847	3.62865	4.03659	6.49e-05	0.000109292	3.99424	DEG	POSLFC
MYORG	ENSG00000164976		0.235045	4.53554	4.0393	6.49e-05	0.000109305	3.99419	DEG	POSLFC
RPL15	ENSG00000174748		-0.0869093	8.01908	-4.03945	6.5e-05	0.000109363	-3.99404	DEG	NEGLFC
C9orf24	ENSG00000164972		0.240293	1.06962	4.02825	6.51e-05	0.000109569	3.99358	DEG	POSLFC
LINC00622	ENSG00000260941		0.392361	2.01892	4.02818	6.51e-05	0.000109594	3.99351	DEG	POSLFC
ALKBH1	ENSG00000100601		0.081294	2.78174	4.03699	6.54e-05	0.000110148	3.99229	DEG	POSLFC
AC007066.2	ENSG00000261094		-0.117264	1.28509	-4.02704	6.54e-05	0.000110148	-3.99226	DEG	NEGLFC
ETS1	ENSG00000134954		-0.171253	3.69733	-4.04301	6.55e-05	0.000110175	-3.99218	DEG	NEGLFC
AC007262.2	ENSG00000284959		0.265646	2.53317	4.03296	6.56e-05	0.000110455	3.99156	DEG	POSLFC
AFG3L2	ENSG00000141385		-0.101321	5.80048	-4.03914	6.58e-05	0.00011069	-3.99102	DEG	NEGLFC
SPTLC3	ENSG00000172296		-0.394173	1.33774	-4.03053	6.58e-05	0.00011069	-3.99103	DEG	NEGLFC
STMN2	ENSG00000104435		0.549063	7.55654	4.03123	6.58e-05	0.000110778	3.99081	DEG	POSLFC
ZBED8	ENSG00000221886		0.177001	3.43714	4.03137	6.62e-05	0.000111341	3.98957	DEG	POSLFC
AF165147.1	ENSG00000232855		-0.318099	2.41011	-4.02903	6.62e-05	0.000111341	-3.98959	DEG	NEGLFC
ABHD12B	ENSG00000131969		0.231806	2.02027	4.03759	6.64e-05	0.000111727	3.98873	DEG	POSLFC
NOTCH2NLC	ENSG00000286219		0.219082	2.22768	4.03073	6.72e-05	0.00011294	3.98614	DEG	POSLFC
VASP	ENSG00000125753		0.187234	2.04039	4.02781	6.77e-05	0.000113763	3.98435	DEG	POSLFC
TMED5	ENSG00000117500		0.163336	5.45532	4.03109	6.81e-05	0.000114509	3.98278	DEG	POSLFC
GTF3C3	ENSG00000119041		-0.0970727	5.23579	-4.02879	6.81e-05	0.000114518	-3.98275	DEG	NEGLFC
CFAP100	ENSG00000163885		0.286634	-0.506347	4.02497	6.82e-05	0.000114593	3.98257	DEG	POSLFC
PLSCR3	ENSG00000187838		-0.142629	0.931227	-4.01554	6.88e-05	0.000115579	-3.98052	DEG	NEGLFC
NME9	ENSG00000181322		0.128028	2.66427	4.02222	6.88e-05	0.000115652	3.98035	DEG	POSLFC
MTMR1	ENSG00000063601		0.0915629	5.07615	4.02956	6.91e-05	0.000116158	3.97929	DEG	POSLFC
COMMD8	ENSG00000169019		-0.10376	2.72898	-4.02321	6.92e-05	0.00011636	-3.97886	DEG	NEGLFC
ACOT7	ENSG00000097021		0.296889	4.49742	4.01896	6.97e-05	0.000117088	3.97734	DEG	POSLFC
COLCA2	ENSG00000214290		-0.179813	0.70742	-4.02906	7.02e-05	0.000117936	-3.97561	DEG	NEGLFC
ALDH1L1	ENSG00000144908		0.208457	5.43787	4.02331	7.06e-05	0.00011852	3.97441	DEG	POSLFC
PIK3C3	ENSG00000078142		-0.0689138	6.80492	-4.01725	7.06e-05	0.000118586	-3.97426	DEG	NEGLFC
ATF7IP	ENSG00000171681		0.11815	6.17567	4.01449	7.07e-05	0.000118757	3.97388	DEG	POSLFC
MZT2A	ENSG00000173272		-0.152574	3.24114	-4.01401	7.09e-05	0.00011911	-3.97314	DEG	NEGLFC
BAP1	ENSG00000163930		0.14934	5.94878	4.01659	7.1e-05	0.000119264	3.97281	DEG	POSLFC
SLFN5	ENSG00000166750		-0.226479	4.10579	-4.01471	7.11e-05	0.000119378	-3.97256	DEG	NEGLFC
SLC25A24	ENSG00000085491		-0.115811	3.28888	-4.01275	7.11e-05	0.000119399	-3.97251	DEG	NEGLFC
TNPO1	ENSG00000083312		-0.0828666	7.37334	-4.01582	7.14e-05	0.000119827	-3.97163	DEG	NEGLFC
MYO1G	ENSG00000136286		0.476882	-0.485694	4.01179	7.14e-05	0.000119839	3.97159	DEG	POSLFC
CLCC1	ENSG00000121940		-0.102671	5.79224	-4.01316	7.16e-05	0.000120146	-3.97096	DEG	NEGLFC
THSD7A	ENSG00000005108		0.263334	4.87497	4.01278	7.16e-05	0.000120197	3.97083	DEG	POSLFC
RBPMS	ENSG00000157110		0.377517	1.44582	4.01015	7.16e-05	0.000120197	3.97084	DEG	POSLFC
CACNA1A	ENSG00000141837		0.296744	6.5353	4.01219	7.19e-05	0.000120571	3.97007	DEG	POSLFC
MAPK9	ENSG00000050748		0.213859	6.75756	4.01092	7.19e-05	0.000120595	3.97	DEG	POSLFC
ADGRA3	ENSG00000152990		-0.176076	5.59695	-4.01455	7.21e-05	0.000120949	-3.96928	DEG	NEGLFC
LMNA	ENSG00000160789		-0.289019	4.11398	-4.01115	7.21e-05	0.00012103	-3.96911	DEG	NEGLFC
ATP13A5	ENSG00000187527		-0.237701	1.21466	-4.01517	7.22e-05	0.000121164	-3.96883	DEG	NEGLFC
RALYL	ENSG00000184672		0.333042	4.99683	4.00275	7.23e-05	0.000121216	3.9687	DEG	POSLFC
ARMC1	ENSG00000104442		-0.0916067	5.44494	-4.00789	7.25e-05	0.000121593	-3.96795	DEG	NEGLFC
CBWD1	ENSG00000172785		-0.126661	3.90709	-4.00591	7.26e-05	0.000121781	-3.96756	DEG	NEGLFC
PCBD2	ENSG00000132570		-0.13554	3.13568	-4.00944	7.31e-05	0.000122578	-3.96599	DEG	NEGLFC
LENG8-AS1	ENSG00000226696		-0.146089	2.58809	-4.0058	7.39e-05	0.00012384	-3.96351	DEG	NEGLFC
PGRMC1	ENSG00000101856		-0.120395	6.27799	-3.99749	7.39e-05	0.000123843	-3.96348	DEG	NEGLFC
PSAT1	ENSG00000135069		-0.253542	5.83317	-4.00769	7.39e-05	0.000123885	-3.96336	DEG	NEGLFC
MAP7D2	ENSG00000184368		0.459854	5.32408	4.00619	7.41e-05	0.000124207	3.96272	DEG	POSLFC
AL354733.2	ENSG00000231616		0.204086	-0.184184	4.0072	7.43e-05	0.000124498	3.96215	DEG	POSLFC
LYPLA2	ENSG00000011009		0.118875	2.6042	4.00502	7.43e-05	0.000124592	3.96195	DEG	POSLFC
AF287957.1	ENSG00000271743		0.268593	-0.67247	4.00403	7.46e-05	0.000124982	3.96117	DEG	POSLFC
NOL4L	ENSG00000197183		0.158349	4.84074	4.00199	7.48e-05	0.000125311	3.96052	DEG	POSLFC
SOWAHA	ENSG00000198944		0.262822	4.9774	4.00095	7.48e-05	0.000125318	3.96049	DEG	POSLFC
CD55	ENSG00000196352		-0.301114	4.22251	-4.00056	7.48e-05	0.000125378	-3.96035	DEG	NEGLFC
DHFR	ENSG00000228716		-0.229499	3.42563	-3.99939	7.5e-05	0.000125567	-3.95994	DEG	NEGLFC
TSG101	ENSG00000074319		-0.058192	4.6317	-3.99408	7.5e-05	0.00012561	-3.95982	DEG	NEGLFC
HPR	ENSG00000261701		-0.410106	1.37453	-3.99889	7.5e-05	0.00012561	-3.95983	DEG	NEGLFC
KIF5B	ENSG00000170759		-0.214326	7.96441	-3.99954	7.51e-05	0.0001257	-3.95963	DEG	NEGLFC
DCLK1	ENSG00000133083		0.295646	8.29197	3.99673	7.59e-05	0.000127045	3.95703	DEG	POSLFC
APOB	ENSG00000084674		0.299841	-0.00666015	3.99817	7.59e-05	0.00012707	3.95697	DEG	POSLFC
YWHAQ	ENSG00000134308		-0.121651	7.3675	-3.99694	7.6e-05	0.000127261	-3.95659	DEG	NEGLFC
SUSD4	ENSG00000143502		0.340657	4.56299	3.99028	7.6e-05	0.000127277	3.95653	DEG	POSLFC
SLCO4C1	ENSG00000173930		0.355634	1.30872	3.99032	7.6e-05	0.000127277	3.95652	DEG	POSLFC
LRP3	ENSG00000130881		0.250019	3.94848	4.01148	7.62e-05	0.000127599	3.9559	DEG	POSLFC
AC008906.1	ENSG00000248734		-0.261454	-0.80176	-4.00049	7.63e-05	0.00012762	-3.95584	DEG	NEGLFC
ZNF845	ENSG00000213799		-0.162332	3.43554	-3.99775	7.63e-05	0.000127639	-3.95579	DEG	NEGLFC
GPR143	ENSG00000101850		-0.214382	0.93705	-4.00146	7.66e-05	0.000128092	-3.95492	DEG	NEGLFC
CCDC90B	ENSG00000137500		-0.129153	4.93871	-3.9961	7.67e-05	0.000128308	-3.95448	DEG	NEGLFC
TP53	ENSG00000141510		0.229486	1.75536	3.99434	7.68e-05	0.00012841	3.95428	DEG	POSLFC
AP003390.1	ENSG00000254854		-0.234161	-0.43012	-3.99542	7.72e-05	0.000129122	-3.95292	DEG	NEGLFC
XRCC5	ENSG00000079246		0.0772806	7.64277	3.99514	7.73e-05	0.000129208	3.95274	DEG	POSLFC
PFN1	ENSG00000108518		-0.139701	3.58301	-3.99303	7.73e-05	0.000129252	-3.95264	DEG	NEGLFC
SMYD3	ENSG00000185420		0.148024	4.40298	3.99781	7.73e-05	0.000129282	3.95256	DEG	POSLFC
CRK	ENSG00000167193		0.0806148	5.76942	3.99585	7.75e-05	0.0001295	3.95214	DEG	POSLFC
TM9SF3	ENSG00000077147		-0.082005	7.23421	-3.99261	7.76e-05	0.000129805	-3.95154	DEG	NEGLFC
ISYNA1	ENSG00000105655		0.266957	0.979447	3.99161	7.76e-05	0.000129805	3.95156	DEG	POSLFC
ERAP2	ENSG00000164308		-0.39542	2.4318	-3.99053	7.77e-05	0.000129805	-3.95152	DEG	NEGLFC
NKIRAS1	ENSG00000197885		0.189922	4.91429	3.9915	7.77e-05	0.000129822	3.95147	DEG	POSLFC
SLC26A8	ENSG00000112053		0.327467	1.97256	3.99946	7.77e-05	0.000129942	3.95123	DEG	POSLFC
HACD3	ENSG00000074696		-0.0753166	7.02344	-3.99071	7.78e-05	0.000129956	-3.95119	DEG	NEGLFC
RBSN	ENSG00000131381		0.0675051	6.3459	3.99832	7.81e-05	0.00013044	3.95028	DEG	POSLFC
GAPVD1	ENSG00000165219		0.0507439	6.4997	3.9939	7.83e-05	0.000130863	3.94949	DEG	POSLFC
AC018638.7	ENSG00000271553		0.173914	1.15981	3.99501	7.84e-05	0.000131072	3.94909	DEG	POSLFC
ZNF844	ENSG00000223547		-0.172258	4.54831	-3.99119	7.91e-05	0.000132127	-3.94711	DEG	NEGLFC
44993	ENSG00000165406		0.183125	4.67486	3.98717	7.97e-05	0.000133079	3.94537	DEG	POSLFC
AC106820.2	ENSG00000259895		-0.294768	-0.182401	-3.97834	7.99e-05	0.000133479	-3.94462	DEG	NEGLFC
DIAPH2	ENSG00000147202		0.150738	4.40967	3.98822	8.02e-05	0.00013389	3.94386	DEG	POSLFC
TAS2R13	ENSG00000212128		-0.129861	2.04833	-3.98659	8.03e-05	0.00013414	-3.9434	DEG	NEGLFC
PIK3IP1	ENSG00000100100		-0.173598	5.11252	-3.98739	8.05e-05	0.000134343	-3.94302	DEG	NEGLFC
INVS	ENSG00000119509		-0.14213	4.90137	-3.98349	8.06e-05	0.00013454	-3.94265	DEG	NEGLFC
RAPGEFL1	ENSG00000108352		0.302063	5.1989	3.97557	8.07e-05	0.000134777	3.94219	DEG	POSLFC
ST8SIA6	ENSG00000148488		-0.249675	1.8202	-3.98072	8.09e-05	0.000135072	-3.94165	DEG	NEGLFC
ID2	ENSG00000115738		0.132038	5.28438	3.98593	8.12e-05	0.00013553	3.9408	DEG	POSLFC
AC004951.1	ENSG00000228434		-0.177993	1.60457	-3.9896	8.12e-05	0.000135549	-3.94075	DEG	NEGLFC
AC021683.3	ENSG00000267665		0.321511	0.319535	3.97398	8.13e-05	0.000135679	3.9405	DEG	POSLFC
TMEM74	ENSG00000164841		0.138379	3.5102	3.98115	8.13e-05	0.000135684	3.94047	DEG	POSLFC
FGFR1OP	ENSG00000213066		-0.109486	5.04746	-3.97204	8.19e-05	0.000136674	-3.93871	DEG	NEGLFC
HSF2	ENSG00000025156		0.0873556	4.48245	3.98297	8.2e-05	0.000136828	3.93842	DEG	POSLFC
SPP1	ENSG00000118785		-0.517368	7.67084	-3.98096	8.23e-05	0.000137287	-3.9376	DEG	NEGLFC
STIL	ENSG00000123473		-0.0883349	2.39149	-3.97996	8.27e-05	0.000137969	-3.93639	DEG	NEGLFC
LINC01547	ENSG00000183250		-0.245334	0.544103	-3.98437	8.27e-05	0.000137998	-3.93632	DEG	NEGLFC
ARHGAP18	ENSG00000146376		-0.13407	3.08567	-3.97517	8.33e-05	0.000138965	-3.9346	DEG	NEGLFC
SLC39A1	ENSG00000143570		-0.184197	3.67909	-3.97448	8.38e-05	0.000139668	-3.93337	DEG	NEGLFC
KCNV1	ENSG00000164794		0.604265	4.52447	3.96614	8.39e-05	0.000139888	3.93298	DEG	POSLFC
AC099344.3	ENSG00000285569		0.429261	-0.558428	3.96549	8.41e-05	0.000140272	3.9323	DEG	POSLFC
STAT4	ENSG00000138378		0.451968	4.26308	3.96511	8.43e-05	0.00014045	3.93198	DEG	POSLFC
LIN52	ENSG00000205659		-0.0866005	4.04391	-3.97224	8.44e-05	0.000140658	-3.9316	DEG	NEGLFC
AGAP2	ENSG00000135439		0.379791	6.27208	3.97758	8.46e-05	0.000140991	3.93101	DEG	POSLFC
NUAK2	ENSG00000163545		0.434546	-0.561201	3.9705	8.48e-05	0.000141329	3.9304	DEG	POSLFC
IFITM10	ENSG00000244242		0.206873	2.40115	3.97275	8.51e-05	0.000141813	3.92956	DEG	POSLFC
CABLES1	ENSG00000134508		0.350936	4.59417	3.96272	8.51e-05	0.000141814	3.92954	DEG	POSLFC
AL360091.2	ENSG00000230063		-0.282415	-0.0374454	-3.96923	8.54e-05	0.00014231	-3.92868	DEG	NEGLFC
AC092127.1	ENSG00000260417		0.237932	0.222545	3.97047	8.54e-05	0.000142334	3.92862	DEG	POSLFC
RARRES2	ENSG00000106538		-0.260735	1.38107	-3.96633	8.56e-05	0.000142524	-3.92828	DEG	NEGLFC
DEF8	ENSG00000140995		0.0964996	5.57271	3.96864	8.57e-05	0.000142786	3.92782	DEG	POSLFC
ANKRD62P1-PARP4P3	ENSG00000189295		0.414447	-1.10774	3.9669	8.59e-05	0.000143147	3.9272	DEG	POSLFC
CFAP300	ENSG00000137691		0.251227	-0.28523	3.96646	8.61e-05	0.000143415	3.92673	DEG	POSLFC
FBRS	ENSG00000156860		0.149881	3.81324	3.96797	8.64e-05	0.000143858	3.92597	DEG	POSLFC
FAN1	ENSG00000198690		-0.123941	5.99355	-3.96456	8.66e-05	0.000144206	-3.92535	DEG	NEGLFC
ZMYM4	ENSG00000146463		0.0689186	6.4212	3.96364	8.77e-05	0.000146084	3.92222	DEG	POSLFC
ADD3-AS1	ENSG00000203876		-0.191508	2.38043	-3.96683	8.78e-05	0.000146143	-3.9221	DEG	NEGLFC
FAM3A	ENSG00000071889		-0.141064	3.63737	-3.96287	8.8e-05	0.000146551	-3.92141	DEG	NEGLFC
ZNF239	ENSG00000196793		-0.117318	2.59547	-3.96567	8.82e-05	0.000146752	-3.92106	DEG	NEGLFC
USP48	ENSG00000090686		-0.0845133	6.43979	-3.95938	8.86e-05	0.000147454	-3.91989	DEG	NEGLFC
CES3	ENSG00000172828		0.187056	1.35049	3.96089	8.91e-05	0.000148322	3.91844	DEG	POSLFC
YKT6	ENSG00000106636		0.0752294	5.13084	3.9588	8.96e-05	0.000149056	3.9172	DEG	POSLFC
CACNB4	ENSG00000182389		0.283645	7.24499	3.9564	8.97e-05	0.000149157	3.91701	DEG	POSLFC
ST6GALNAC5	ENSG00000117069		0.509616	4.20193	3.9488	9e-05	0.000149743	3.91605	DEG	POSLFC
LINC02055	ENSG00000254101		-0.453979	1.56766	-3.95797	9.03e-05	0.00015026	-3.9152	DEG	NEGLFC
AL135925.1	ENSG00000272447		-0.174133	0.101107	-3.95623	9.07e-05	0.000150845	-3.91423	DEG	NEGLFC
KCNMB4	ENSG00000135643		0.17132	6.15747	3.9566	9.08e-05	0.000150923	3.91406	DEG	POSLFC
PTPRM	ENSG00000173482		0.161669	5.93743	3.95213	9.09e-05	0.000151223	3.91357	DEG	POSLFC
ASIC4	ENSG00000072182		0.231825	2.0135	3.95149	9.13e-05	0.000151735	3.91273	DEG	POSLFC
TFIP11	ENSG00000100109		-0.0635657	4.62825	-3.95216	9.19e-05	0.000152726	-3.91112	DEG	NEGLFC
WDR55	ENSG00000120314		-0.0785433	4.10801	-3.9511	9.22e-05	0.000153223	-3.9103	DEG	NEGLFC
PTHLH	ENSG00000087494		0.394179	0.01322	3.94209	9.25e-05	0.000153717	3.9095	DEG	POSLFC
LIME1	ENSG00000203896		-0.243562	2.18543	-3.94951	9.25e-05	0.00015373	-3.90946	DEG	NEGLFC
CAND2	ENSG00000144712		0.121119	4.01729	3.95091	9.25e-05	0.000153797	3.90934	DEG	POSLFC
AC092140.2	ENSG00000274031		-0.250801	0.314972	-3.94892	9.26e-05	0.000153797	-3.90932	DEG	NEGLFC
GNPAT	ENSG00000116906		-0.0717427	4.92834	-3.9483	9.27e-05	0.000154091	-3.90884	DEG	NEGLFC
CTTNBP2NL	ENSG00000143079		0.0881084	4.69776	3.94101	9.29e-05	0.000154337	3.90842	DEG	POSLFC
WDYHV1	ENSG00000156795		-0.106596	3.17779	-3.94753	9.35e-05	0.000155313	-3.90688	DEG	NEGLFC
CD6	ENSG00000013725		0.410572	-1.08764	3.95091	9.35e-05	0.000155339	3.90682	DEG	POSLFC
RSPH3	ENSG00000130363		0.181409	4.51737	3.94686	9.36e-05	0.000155537	3.90649	DEG	POSLFC
SNHG19	ENSG00000260260		-0.221109	1.09194	-3.9454	9.37e-05	0.000155591	-3.90639	DEG	NEGLFC
TMEM220-AS1	ENSG00000263400		-0.258461	0.324699	-3.95988	9.44e-05	0.000156706	-3.90463	DEG	NEGLFC
FIG4	ENSG00000112367		0.123069	5.05794	3.94456	9.48e-05	0.000157365	3.90359	DEG	POSLFC
PTPN3	ENSG00000070159		0.428931	3.91296	3.93478	9.53e-05	0.000158154	3.90236	DEG	POSLFC
NAP1L2	ENSG00000186462		0.412484	6.19252	3.94072	9.54e-05	0.000158362	3.90203	DEG	POSLFC
DCHS2	ENSG00000197410		0.221774	4.88174	3.94423	9.57e-05	0.000158808	3.90133	DEG	POSLFC
SLC35F4	ENSG00000151812		0.381651	-0.983243	3.93375	9.57e-05	0.000158809	3.9013	DEG	POSLFC
C21orf62	ENSG00000205929		0.58241	-0.0678662	3.93873	9.57e-05	0.000158809	3.90129	DEG	POSLFC
ENO2	ENSG00000111674		0.325701	8.28791	3.93927	9.58e-05	0.000159073	3.90087	DEG	POSLFC
C4A	ENSG00000244731		0.500867	2.18652	3.93767	9.61e-05	0.000159508	3.90019	DEG	POSLFC
ACTR10	ENSG00000131966		-0.123898	5.46248	-3.94469	9.61e-05	0.000159525	-3.90014	DEG	NEGLFC
TDRD1	ENSG00000095627		0.48842	-0.0529019	3.93804	9.65e-05	0.000160081	3.89926	DEG	POSLFC
AC010196.1	ENSG00000258185		-0.24644	1.63393	-3.93156	9.65e-05	0.000160102	-3.89921	DEG	NEGLFC
NSDHL	ENSG00000147383		-0.0940891	3.23592	-3.94058	9.67e-05	0.00016046	-3.89865	DEG	NEGLFC
EVC2	ENSG00000173040		0.30614	-0.0341415	3.93786	9.71e-05	0.000161006	3.89781	DEG	POSLFC
CDK9	ENSG00000136807		-0.0732163	5.28012	-3.93389	9.74e-05	0.000161523	-3.89702	DEG	NEGLFC
DDX25	ENSG00000109832		0.240442	4.5426	3.94374	9.75e-05	0.000161748	3.89666	DEG	POSLFC
LINC01554	ENSG00000236882		-0.494027	-0.294534	-3.93314	9.77e-05	0.000162042	-3.8962	DEG	NEGLFC
AC005696.1	ENSG00000262050		-0.191898	0.0407808	-3.94038	9.79e-05	0.000162296	-3.89581	DEG	NEGLFC
CHKB-DT	ENSG00000205559		0.128542	0.931784	3.9397	9.79e-05	0.000162368	3.89568	DEG	POSLFC
AP1S1	ENSG00000106367		0.25457	4.66449	3.93592	9.79e-05	0.00016238	3.89564	DEG	POSLFC
AC016586.1	ENSG00000268670		0.27574	0.133136	3.93422	9.8e-05	0.00016244	3.89552	DEG	POSLFC
SLC66A1	ENSG00000040487		-0.11543	2.11405	-3.93659	9.83e-05	0.000162952	-3.89474	DEG	NEGLFC
AC127537.1	ENSG00000260647		0.191755	-0.51575	3.92701	9.83e-05	0.000163004	3.89464	DEG	POSLFC
IST1	ENSG00000182149		-0.109088	6.37722	-3.93255	9.86e-05	0.000163335	-3.89413	DEG	NEGLFC
FAM184A	ENSG00000111879		-0.145935	5.14454	-3.93809	9.86e-05	0.000163434	-3.89396	DEG	NEGLFC
MSRA	ENSG00000175806		0.184788	5.14721	3.93738	9.86e-05	0.000163447	3.89393	DEG	POSLFC
CLDN15	ENSG00000106404		0.375414	1.26386	3.93009	9.87e-05	0.000163464	3.89386	DEG	POSLFC
GCHFR	ENSG00000137880		0.260313	0.271507	3.93724	9.88e-05	0.000163699	3.8935	DEG	POSLFC
ZNF436-AS1	ENSG00000249087		-0.107456	2.75479	-3.93314	9.89e-05	0.000163801	-3.89333	DEG	NEGLFC
AHNAK	ENSG00000124942		0.305616	9.08659	3.93254	9.89e-05	0.000163889	3.89318	DEG	POSLFC
AC019211.1	ENSG00000239498		-0.307223	2.06642	-3.92397	9.95e-05	0.0001648	-3.89178	DEG	NEGLFC
FGF5	ENSG00000138675		0.319667	1.16166	3.94234	9.98e-05	0.000165341	3.89096	DEG	POSLFC
ISM1	ENSG00000101230		-0.303038	-0.79332	-3.93224	9.99e-05	0.000165391	-3.89087	DEG	NEGLFC
U73166.1	ENSG00000230454		-0.212243	1.31072	-3.93061	9.99e-05	0.000165444	-3.89078	DEG	NEGLFC
F12	ENSG00000131187		0.39025	-0.632746	3.92043	0.000100938	0.000167098	3.88833	DEG	POSLFC
RAB11A	ENSG00000103769		0.154752	6.17592	3.92419	0.000101577	0.000168116	3.88679	DEG	POSLFC
STIM2	ENSG00000109689		-0.066464	4.83826	-3.92661	0.000101833	0.000168528	-3.88618	DEG	NEGLFC
AL121827.1	ENSG00000203900		-0.368322	-1.12171	-3.91792	0.00010207	0.000168907	-3.88562	DEG	NEGLFC
KCNN4	ENSG00000104783		0.297504	-0.793593	3.92501	0.00010228	0.00016924	3.88512	DEG	POSLFC
ODF2	ENSG00000136811		-0.0869401	4.53423	-3.9214	0.000102489	0.000169575	-3.88462	DEG	NEGLFC
AQR	ENSG00000021776		0.0512057	6.19903	3.925	0.000102562	0.000169682	3.88445	DEG	POSLFC
MSH2	ENSG00000095002		0.0915364	5.44147	3.92397	0.000102763	0.000170002	3.88397	DEG	POSLFC
AC156455.1	ENSG00000256546		-0.224496	-0.712801	-3.92191	0.000103229	0.000170746	-3.88288	DEG	NEGLFC
THEMIS2	ENSG00000130775		-0.304846	3.39032	-3.92156	0.000103282	0.000170821	-3.88275	DEG	NEGLFC
AC079949.2	ENSG00000278266		-0.223388	0.570467	-3.92173	0.000103409	0.000171018	-3.88245	DEG	NEGLFC
LYSMD3	ENSG00000176018		0.0968925	4.2281	3.92334	0.000103447	0.000171067	3.88236	DEG	POSLFC
MYO5B	ENSG00000167306		0.29635	3.04153	3.9236	0.00010358	0.000171274	3.88205	DEG	POSLFC
CLUAP1	ENSG00000103351		-0.103001	5.27196	-3.92541	0.00010375	0.000171541	-3.88165	DEG	NEGLFC
SILC1	ENSG00000232044		-0.338684	5.47176	-3.92078	0.000104741	0.000173142	-3.87934	DEG	NEGLFC
ZDHHC9	ENSG00000188706		-0.311248	5.18072	-3.91703	0.000104829	0.000173273	-3.87914	DEG	NEGLFC
FCHO1	ENSG00000130475		-0.267938	4.70395	-3.91946	0.00010503	0.000173593	-3.87867	DEG	NEGLFC
OSBPL8	ENSG00000091039		0.113997	6.98677	3.91456	0.000105513	0.000174377	3.87755	DEG	POSLFC
CSPP1	ENSG00000104218		-0.064477	5.35249	-3.91755	0.000105836	0.000174897	-3.87681	DEG	NEGLFC
RNF114	ENSG00000124226		-0.143042	5.30582	-3.91497	0.000105882	0.000174961	-3.8767	DEG	NEGLFC
RBPJ	ENSG00000168214		-0.186972	6.62472	-3.91312	0.000106363	0.000175742	-3.8756	DEG	NEGLFC
AMZ2	ENSG00000196704		-0.0818254	5.50015	-3.92053	0.000106838	0.000176487	-3.87451	DEG	NEGLFC
AC092747.4	ENSG00000275764		0.185821	2.71277	3.91598	0.000106955	0.000176665	3.87425	DEG	POSLFC
PPP1R1C	ENSG00000150722		-0.386248	0.00835049	-3.91194	0.000107268	0.00017717	-3.87353	DEG	NEGLFC
ITPRID2	ENSG00000138434		-0.176681	7.1379	-3.91375	0.000107375	0.000177333	-3.87329	DEG	NEGLFC
CFAP44	ENSG00000206530		0.125242	4.66947	3.91247	0.000107473	0.000177481	3.87307	DEG	POSLFC
PHC1	ENSG00000111752		0.0949335	4.04725	3.91158	0.00010791	0.000178188	3.87208	DEG	POSLFC
DHRS7	ENSG00000100612		-0.0751423	4.54358	-3.9043	0.000107945	0.000178233	-3.872	DEG	NEGLFC
CFI	ENSG00000205403		0.397299	1.37252	3.90784	0.000108132	0.000178528	3.87158	DEG	POSLFC
EIPR1	ENSG00000032389		0.118137	4.25833	3.91366	0.00010819	0.00017861	3.87145	DEG	POSLFC
YIPF1	ENSG00000058799		0.085612	3.55695	3.91153	0.000108267	0.000178723	3.87128	DEG	POSLFC
RP2	ENSG00000102218		-0.188432	2.44253	-3.90854	0.000108501	0.000179096	-3.87075	DEG	NEGLFC
TESC	ENSG00000088992		-0.294008	2.48337	-3.90227	0.000108598	0.000179242	-3.87053	DEG	NEGLFC
AL117379.1	ENSG00000273759		0.169329	-0.0554223	3.90234	0.000108629	0.000179281	3.87046	DEG	POSLFC
CCDC163	ENSG00000280670		0.358243	0.805477	3.90689	0.000108876	0.000179675	3.86991	DEG	POSLFC
AP005131.7	ENSG00000272746		0.200957	-0.26888	3.90044	0.000109369	0.000180474	3.86881	DEG	POSLFC
AL080317.2	ENSG00000272356		0.127096	1.46666	3.90924	0.000109604	0.000180848	3.86828	DEG	POSLFC
LINC00092	ENSG00000225194		0.232969	0.0602517	3.90909	0.000110017	0.000181501	3.86737	DEG	POSLFC
AIP	ENSG00000110711		0.103581	3.05687	3.90884	0.000110188	0.000181754	3.86699	DEG	POSLFC
AC011445.1	ENSG00000268262		0.317743	-0.902726	3.90957	0.000110195	0.000181754	3.86697	DEG	POSLFC
KCMF1	ENSG00000176407		0.129004	5.26214	3.90534	0.000110204	0.000181755	3.86695	DEG	POSLFC
RNF208	ENSG00000212864		0.33405	0.000775047	3.90647	0.000110523	0.000182254	3.86625	DEG	POSLFC
PDCD2L	ENSG00000126249		-0.104299	1.50074	-3.89769	0.000110737	0.000182578	-3.86578	DEG	NEGLFC
LEFTY1	ENSG00000243709		0.270915	-0.767286	3.90648	0.000111201	0.00018333	3.86475	DEG	POSLFC
USP51	ENSG00000247746		0.116778	2.20026	3.90153	0.000111994	0.00018461	3.86302	DEG	POSLFC
SLC12A1	ENSG00000074803		0.37782	1.70637	3.9053	0.000112411	0.000185282	3.86211	DEG	POSLFC
SRGAP2B	ENSG00000196369		-0.126711	3.15332	-3.89795	0.000112553	0.000185503	-3.8618	DEG	NEGLFC
AC022447.6	ENSG00000249688		0.342312	-0.963453	3.901	0.000112621	0.000185586	3.86166	DEG	POSLFC
FNDC10	ENSG00000228594		0.371251	0.512471	3.9072	0.000112716	0.000185729	3.86145	DEG	POSLFC
RCAN2	ENSG00000172348		0.286838	6.71766	3.89763	0.000113044	0.00018624	3.86074	DEG	POSLFC
AC022150.4	ENSG00000269825		0.250472	2.12623	3.89483	0.000113768	0.00018742	3.85918	DEG	POSLFC
MASTL	ENSG00000120539		-0.122738	2.81421	-3.89431	0.000113779	0.000187422	-3.85916	DEG	NEGLFC
AC253576.2	ENSG00000275426		-0.188654	0.62696	-3.89715	0.000114436	0.000188476	-3.85775	DEG	NEGLFC
LINGO1	ENSG00000169783		0.325247	4.48938	3.89833	0.000114612	0.000188751	3.85737	DEG	POSLFC
OSMR-AS1	ENSG00000249740		0.412338	-1.27625	3.89433	0.000114836	0.000189106	3.8569	DEG	POSLFC
AL136980.1	ENSG00000225408		-0.346641	-1.05024	-3.89295	0.000115736	0.00019056	-3.85499	DEG	NEGLFC
MOSPD3	ENSG00000106330		0.137079	0.641864	3.89873	0.000115813	0.000190657	3.85482	DEG	POSLFC
MKX	ENSG00000150051		0.2781	2.83051	3.89214	0.000116248	0.000191345	3.85391	DEG	POSLFC
SLC2A11	ENSG00000133460		-0.104236	4.58948	-3.89299	0.000116342	0.000191484	-3.85371	DEG	NEGLFC
SVOP	ENSG00000166111		0.437839	5.7608	3.8923	0.000116622	0.00019193	3.85312	DEG	POSLFC
NACC2	ENSG00000148411		0.193211	6.01815	3.9149	0.000116682	0.000191999	3.853	DEG	POSLFC
CDKN2AIP	ENSG00000168564		-0.107701	3.74091	-3.89324	0.0001168	0.000192179	-3.85275	DEG	NEGLFC
NUFIP1	ENSG00000083635		0.0893639	3.06641	3.8896	0.000117019	0.000192526	3.85229	DEG	POSLFC
NOG	ENSG00000183691		-0.212792	0.0530572	-3.88339	0.000117251	0.000192877	-3.8518	DEG	NEGLFC
AL035252.2	ENSG00000230725		0.434022	-0.908554	3.88299	0.000117296	0.000192937	3.85171	DEG	POSLFC
SLC24A2	ENSG00000155886		0.217473	8.54759	3.88775	0.00011736	0.000193027	3.85158	DEG	POSLFC
LCOR	ENSG00000196233		0.102525	6.64223	3.89155	0.000117673	0.000193528	3.85092	DEG	POSLFC
PRDM16	ENSG00000142611		0.261543	2.32346	3.88854	0.000117754	0.000193645	3.85076	DEG	POSLFC
IQCJ	ENSG00000214216		0.367915	2.66558	3.8897	0.000117776	0.000193668	3.85071	DEG	POSLFC
OSTN	ENSG00000188729		-0.442234	0.566216	-3.88579	0.000118412	0.000194684	-3.84939	DEG	NEGLFC
KLRK1	ENSG00000213809		-0.336152	-0.125047	-3.88692	0.000118409	0.000194684	-3.8494	DEG	NEGLFC
MED20	ENSG00000124641		-0.0821545	3.21564	-3.88805	0.000118797	0.000195287	-3.8486	DEG	NEGLFC
TPK1	ENSG00000196511		-0.104147	3.34257	-3.89259	0.000118901	0.000195443	-3.84838	DEG	NEGLFC
DYNLL2	ENSG00000264364		-0.107627	7.80782	-3.88549	0.000119288	0.000196064	-3.84758	DEG	NEGLFC
HCK	ENSG00000101336		-0.317625	2.00652	-3.88465	0.000119631	0.000196614	-3.84688	DEG	NEGLFC
U2AF1L4	ENSG00000161265		-0.13307	1.90945	-3.89047	0.00012009	0.000197353	-3.84594	DEG	NEGLFC
HGF	ENSG00000019991		0.348846	3.1823	3.88134	0.000120652	0.000198261	3.8448	DEG	POSLFC
AC112496.1	ENSG00000241886		0.160756	-0.153495	3.87455	0.000121312	0.000199315	3.84346	DEG	POSLFC
ATP4A	ENSG00000105675		0.666399	-1.91382	3.88241	0.0001215	0.000199593	3.84308	DEG	POSLFC
PLK2	ENSG00000145632		0.386467	5.69399	3.88151	0.000122202	0.000200716	3.84167	DEG	POSLFC
ATP11A	ENSG00000068650		0.267266	5.44236	3.87876	0.00012241	0.000201043	3.84125	DEG	POSLFC
TADA1	ENSG00000152382		-0.0873546	4.08614	-3.88159	0.000122596	0.000201325	-3.84088	DEG	NEGLFC
IL15	ENSG00000164136		0.290599	-0.28954	3.87616	0.000123102	0.000202134	3.83986	DEG	POSLFC
SCGB2B2	ENSG00000205209		-0.176079	1.0533	-3.87837	0.000123244	0.000202352	-3.83958	DEG	NEGLFC
CASP2	ENSG00000106144		0.141358	3.6446	3.88255	0.000123317	0.000202456	3.83944	DEG	POSLFC
SHANK3	ENSG00000251322		0.242753	5.24052	3.884	0.000123477	0.000202703	3.83912	DEG	POSLFC
EPOP	ENSG00000273604		0.350032	2.38262	3.86913	0.000123956	0.000203475	3.83817	DEG	POSLFC
ANO1	ENSG00000131620		0.267097	0.254699	3.88337	0.000124465	0.000204294	3.83716	DEG	POSLFC
POC1B-AS1	ENSG00000270344		-0.162825	4.06108	-3.87275	0.000124629	0.000204547	-3.83684	DEG	NEGLFC
BEND6	ENSG00000151917		0.216907	4.95065	3.87406	0.000124705	0.000204658	3.83669	DEG	POSLFC
C6orf136	ENSG00000204564		0.141934	3.08656	3.87277	0.000125039	0.00020519	3.83603	DEG	POSLFC
FRRS1	ENSG00000156869		-0.381328	-0.436271	-3.87057	0.000125313	0.000205609	-3.83549	DEG	NEGLFC
BVES	ENSG00000112276		-0.370039	2.96367	-3.87158	0.000125484	0.000205872	-3.83516	DEG	NEGLFC
AC115622.1	ENSG00000251488		-0.314089	-0.968996	-3.87265	0.000126637	0.000207717	-3.83291	DEG	NEGLFC
CHRM2	ENSG00000181072		0.335543	2.26717	3.87268	0.000126947	0.000208209	3.83231	DEG	POSLFC
F3	ENSG00000117525		-0.278132	5.26955	-3.8697	0.000127479	0.000209067	-3.83128	DEG	NEGLFC
MSH6	ENSG00000116062		-0.174217	5.44256	-3.86794	0.000127536	0.000209144	-3.83117	DEG	NEGLFC
LIMK1	ENSG00000106683		0.288498	4.68114	3.87167	0.000127643	0.000209305	3.83096	DEG	POSLFC
AL121821.2	ENSG00000258636		0.302447	0.21643	3.86168	0.000127657	0.000209311	3.83094	DEG	POSLFC
PLPP3	ENSG00000162407		-0.198971	6.32837	-3.8731	0.000127885	0.000209668	-3.8305	DEG	NEGLFC
UQCRH	ENSG00000173660		-0.188085	6.30756	-3.86147	0.0001279	0.000209678	-3.83047	DEG	NEGLFC
NOP2	ENSG00000111641		0.0999095	3.55731	3.86874	0.000127914	0.000209684	3.83044	DEG	POSLFC
C3orf67-AS1	ENSG00000242428		0.408864	-0.608482	3.86081	0.000128101	0.000209975	3.83008	DEG	POSLFC
GPAT4	ENSG00000158669		0.0662876	5.60032	3.86825	0.000128183	0.000210077	3.82992	DEG	POSLFC
AL662884.3	ENSG00000284954		0.168412	-0.185325	3.86077	0.000128173	0.000210077	3.82994	DEG	POSLFC
CDH7	ENSG00000081138		0.450845	2.98783	3.85965	0.000128688	0.00021089	3.82896	DEG	POSLFC
EPHA7	ENSG00000135333		0.301932	4.58858	3.85912	0.000128965	0.000211311	3.82843	DEG	POSLFC
GRIP1	ENSG00000155974		0.250088	4.13753	3.85889	0.000129083	0.000211473	3.8282	DEG	POSLFC
DYNC1I1	ENSG00000158560		0.245337	6.48279	3.86461	0.000129301	0.000211815	3.82779	DEG	POSLFC
AC009549.1	ENSG00000270607		0.319737	1.16122	3.85779	0.000129639	0.000212351	3.82714	DEG	POSLFC
CALM3	ENSG00000160014		0.3306	7.95192	3.86237	0.000129869	0.000212697	3.82671	DEG	POSLFC
EBNA1BP2	ENSG00000117395		-0.112722	4.66222	-3.85653	0.000130313	0.000213407	-3.82587	DEG	NEGLFC
AL591895.1	ENSG00000242861		-0.562498	1.7629	-3.86205	0.000130567	0.000213807	-3.82539	DEG	NEGLFC
GLMP	ENSG00000198715		-0.105013	2.23149	-3.86221	0.000130804	0.000214179	-3.82494	DEG	NEGLFC
CSRP1	ENSG00000159176		-0.268202	7.78472	-3.86416	0.000130851	0.000214239	-3.82485	DEG	NEGLFC
NPR3	ENSG00000113389		0.537555	0.0920721	3.86506	0.000130989	0.000214449	3.82459	DEG	POSLFC
LETMD1	ENSG00000050426		-0.0962668	5.1587	-3.86293	0.000131265	0.000214885	-3.82407	DEG	NEGLFC
MERTK	ENSG00000153208		0.202592	4.66406	3.86345	0.000131289	0.000214908	3.82403	DEG	POSLFC
COLEC10	ENSG00000184374		-0.27315	-0.717915	-3.85455	0.000131368	0.000215021	-3.82388	DEG	NEGLFC
AC245297.3	ENSG00000274265		-0.258354	1.99362	-3.86053	0.000131454	0.000215145	-3.82372	DEG	NEGLFC
NID1	ENSG00000116962		0.394789	2.22667	3.85797	0.000131569	0.000215317	3.8235	DEG	POSLFC
ZNF614	ENSG00000142556		0.0992252	3.93157	3.86689	0.000131598	0.000215343	3.82345	DEG	POSLFC
HCP5	ENSG00000206337		-0.198481	1.59163	-3.86116	0.000131605	0.000215343	-3.82344	DEG	NEGLFC
TMEM11	ENSG00000178307		0.126092	1.36313	3.85867	0.000131816	0.000215673	3.82304	DEG	POSLFC
ZNF37A	ENSG00000075407		-0.0934202	6.28491	-3.85833	0.000132262	0.000216386	-3.82221	DEG	NEGLFC
AFAP1L1	ENSG00000157510		-0.214116	1.74824	-3.85859	0.00013273	0.000217135	-3.82134	DEG	NEGLFC
TCTEX1D2	ENSG00000213123		0.138206	2.72897	3.86155	0.000133144	0.000217796	3.82057	DEG	POSLFC
C4B	ENSG00000224389		0.536708	1.84076	3.85619	0.00013321	0.000217887	3.82045	DEG	POSLFC
RIT1	ENSG00000143622		-0.116404	4.08697	-3.8569	0.000133904	0.000218989	-3.81917	DEG	NEGLFC
ATXN2	ENSG00000204842		0.0677753	6.273	3.85907	0.000134384	0.000219741	3.81828	DEG	POSLFC
MESD	ENSG00000117899		-0.12037	4.73201	-3.85531	0.000134512	0.000219935	-3.81805	DEG	NEGLFC
SLC7A7	ENSG00000155465		-0.324762	1.15431	-3.85332	0.000134786	0.000220365	-3.81755	DEG	NEGLFC
ZSCAN18	ENSG00000121413		0.0793154	5.75583	3.85397	0.000135181	0.000220994	3.81682	DEG	POSLFC
AL137002.2	ENSG00000283828		0.221922	-0.681257	3.84684	0.000135412	0.000221356	3.8164	DEG	POSLFC
AL121583.1	ENSG00000277692		0.27205	-0.250267	3.8464	0.000135628	0.000221692	3.81601	DEG	POSLFC
MED13	ENSG00000108510		0.0884528	7.29631	3.85328	0.000136543	0.00022317	3.81435	DEG	POSLFC
PRPH2	ENSG00000112619		0.389392	1.77234	3.85086	0.000136597	0.000223243	3.81425	DEG	POSLFC
RNF112	ENSG00000128482		-0.230105	5.01765	-3.84449	0.000136669	0.000223343	-3.81412	DEG	NEGLFC
RELL2	ENSG00000164620		-0.350478	3.67955	-3.844	0.000136923	0.000223741	-3.81366	DEG	NEGLFC
RPS6KA1	ENSG00000117676		-0.28008	3.40843	-3.84836	0.000137246	0.000224251	-3.81308	DEG	NEGLFC
NLGN1	ENSG00000169760		0.100546	5.79295	3.84901	0.000137471	0.000224602	3.81268	DEG	POSLFC
CACNG3	ENSG00000006116		0.416271	3.80304	3.84291	0.000137513	0.000224655	3.8126	DEG	POSLFC
ASB2	ENSG00000100628		0.550662	1.20105	3.8541	0.000137651	0.000224863	3.81235	DEG	POSLFC
CFAP53	ENSG00000172361		0.24923	1.23754	3.84715	0.000138324	0.000225944	3.81115	DEG	POSLFC
PLEKHA7	ENSG00000166689		0.243899	2.65927	3.84553	0.00013894	0.000226882	3.81005	DEG	POSLFC
AC002094.4	ENSG00000277450		-0.219521	-0.641826	-3.84033	0.000138967	0.00022691	-3.81	DEG	NEGLFC
RIC1	ENSG00000107036		-0.0554006	5.08143	-3.84705	0.000139249	0.000227353	-3.8095	DEG	NEGLFC
AC100814.1	ENSG00000272010		0.177422	0.907395	3.84476	0.000139465	0.000227688	3.80912	DEG	POSLFC
RBFA	ENSG00000101546		-0.0777588	4.35035	-3.8466	0.000139685	0.00022803	-3.80873	DEG	NEGLFC
EIF4E1B	ENSG00000175766		0.412364	1.81044	3.83567	0.000141517	0.000230987	3.8055	DEG	POSLFC
SBNO2	ENSG00000064932		0.262811	2.12109	3.84257	0.000141616	0.000231131	3.80533	DEG	POSLFC
AC068790.3	ENSG00000269997		0.10731	2.177	3.8417	0.000142271	0.000232181	3.80419	DEG	POSLFC
ZNF189	ENSG00000136870		-0.109816	5.94408	-3.84188	0.000142302	0.000232215	-3.80413	DEG	NEGLFC
WDR45B	ENSG00000141580		-0.101674	5.57472	-3.84039	0.000142424	0.000232378	-3.80392	DEG	NEGLFC
ITGA1	ENSG00000213949		-0.225325	4.07264	-3.8422	0.000142554	0.000232573	-3.80369	DEG	NEGLFC
FERMT1	ENSG00000101311		-0.258658	2.21345	-3.83966	0.000142731	0.00023281	-3.80339	DEG	NEGLFC
MED17	ENSG00000042429		-0.0752949	4.83878	-3.83388	0.000142746	0.000232816	-3.80336	DEG	NEGLFC
ALDH1A2	ENSG00000128918		-0.2673	1.69729	-3.83881	0.000142774	0.000232844	-3.80331	DEG	NEGLFC
ROM1	ENSG00000149489		-0.271009	3.02273	-3.83959	0.000142805	0.000232878	-3.80326	DEG	NEGLFC
MAL2	ENSG00000147676		0.47758	4.77241	3.82861	0.000145508	0.000237213	3.79861	DEG	POSLFC
CCDC171	ENSG00000164989		-0.102001	4.80664	-3.83636	0.000145739	0.000237572	-3.79822	DEG	NEGLFC
PLP2	ENSG00000102007		0.29218	0.174637	3.83331	0.000146019	0.000238012	3.79774	DEG	POSLFC
FCGR2A	ENSG00000143226		0.373573	2.96125	3.83326	0.000146133	0.000238179	3.79755	DEG	POSLFC
CRABP1	ENSG00000166426		0.595016	-0.405344	3.83162	0.000146227	0.000238314	3.79739	DEG	POSLFC
GPR26	ENSG00000154478		0.674538	3.41613	3.82702	0.000146443	0.000238649	3.79702	DEG	POSLFC
CREB3	ENSG00000107175		-0.0726316	4.1692	-3.83117	0.000146995	0.000239528	-3.79609	DEG	NEGLFC
DANCR	ENSG00000226950		0.116325	3.51986	3.83031	0.000147159	0.000239761	3.79581	DEG	POSLFC
TTLL3	ENSG00000214021		-0.187533	4.70551	-3.83105	0.000147193	0.000239798	-3.79576	DEG	NEGLFC
MMD2	ENSG00000136297		-0.303745	2.90425	-3.83151	0.000147294	0.000239945	-3.79559	DEG	NEGLFC
SMAD9	ENSG00000120693		0.3411	4.04317	3.83132	0.000147369	0.000240049	3.79546	DEG	POSLFC
PCGF1	ENSG00000115289		0.108058	1.92415	3.82486	0.000147685	0.000240527	3.79493	DEG	POSLFC
PDHA1	ENSG00000131828		0.126145	5.6748	3.82941	0.000149142	0.000242809	3.79249	DEG	POSLFC
DDX28	ENSG00000182810		-0.123792	1.67623	-3.83493	0.000149137	0.000242809	-3.7925	DEG	NEGLFC
AC063960.2	ENSG00000285973		0.286372	-0.219687	3.83512	0.000149617	0.000243564	3.7917	DEG	POSLFC
FAM133B	ENSG00000234545		-0.100879	4.22525	-3.83075	0.000149765	0.000243786	-3.79146	DEG	NEGLFC
NDE1	ENSG00000072864		-0.453673	3.8722	-3.82759	0.000149944	0.000244059	-3.79116	DEG	NEGLFC
ELOA-AS1	ENSG00000236810		-0.144624	1.63046	-3.82596	0.000150031	0.000244182	-3.79102	DEG	NEGLFC
LCMT1-AS1	ENSG00000260448		-0.210268	-0.428489	-3.82866	0.000150121	0.000244311	-3.79087	DEG	NEGLFC
AC079915.1	ENSG00000266371		0.122941	1.92611	3.8275	0.00015037	0.000244679	3.79046	DEG	POSLFC
ZSCAN22	ENSG00000182318		0.131416	1.8889	3.83151	0.000150667	0.000245144	3.78997	DEG	POSLFC
ACSL1	ENSG00000151726		-0.306932	6.01335	-3.8263	0.00015087	0.000245456	-3.78963	DEG	NEGLFC
MKS1	ENSG00000011143		-0.0864838	3.20863	-3.82911	0.000150903	0.000245491	-3.78958	DEG	NEGLFC
SLAIN2	ENSG00000109171		0.0646389	5.01299	3.81858	0.000151461	0.000246381	3.78866	DEG	POSLFC
CHD6	ENSG00000124177		0.0487353	7.34083	3.81808	0.000151669	0.000246682	3.78832	DEG	POSLFC
TRIM72	ENSG00000177238		0.386984	-0.320106	3.82614	0.000153293	0.000249285	3.78567	DEG	POSLFC
BROX	ENSG00000162819		-0.119621	5.74633	-3.82055	0.000153563	0.000249706	-3.78524	DEG	NEGLFC
SART3	ENSG00000075856		-0.0512768	5.77454	-3.82025	0.000153768	0.00025002	-3.7849	DEG	NEGLFC
SERBP1	ENSG00000142864		-0.0857269	6.62185	-3.82098	0.000154156	0.000250632	-3.78428	DEG	NEGLFC
U91319.1	ENSG00000262801		0.23102	-0.103154	3.81155	0.000155646	0.000253016	3.78188	DEG	POSLFC
PC	ENSG00000173599		0.1035	5.19354	3.81163	0.000155785	0.000253223	3.78166	DEG	POSLFC
RUVBL1	ENSG00000175792		-0.0661847	3.43858	-3.81858	0.000156667	0.000254638	-3.78026	DEG	NEGLFC
A4GALT	ENSG00000128274		0.332693	-0.0799422	3.81965	0.000156814	0.000254859	3.78002	DEG	POSLFC
TRMU	ENSG00000100416		-0.0966	4.54876	-3.81616	0.000157045	0.000255215	-3.77966	DEG	NEGLFC
STARD7-AS1	ENSG00000204685		-0.0931066	1.62489	-3.80913	0.00015712	0.000255317	-3.77954	DEG	NEGLFC
BRCA2	ENSG00000139618		-0.208641	0.305375	-3.81618	0.000158361	0.000257302	-3.77758	DEG	NEGLFC
GLIS1	ENSG00000174332		0.298971	0.281101	3.81748	0.000158365	0.000257302	3.77757	DEG	POSLFC
VSX1	ENSG00000100987		0.298178	0.646401	3.81033	0.000159623	0.000259326	3.7756	DEG	POSLFC
TMX4	ENSG00000125827		0.21765	6.9674	3.81006	0.000159734	0.000259487	3.77543	DEG	POSLFC
PCTP	ENSG00000141179		-0.100024	2.80665	-3.81097	0.000159829	0.000259619	-3.77528	DEG	NEGLFC
AP001094.2	ENSG00000265413		0.190735	-0.657672	3.8048	0.000159839	0.000259619	3.77526	DEG	POSLFC
EIF5A	ENSG00000132507		0.087265	5.50511	3.80329	0.000161006	0.000261455	3.77345	DEG	POSLFC
STMN4	ENSG00000015592		-0.229793	6.59456	-3.80652	0.000161084	0.000261561	-3.77333	DEG	NEGLFC
PPL	ENSG00000118898		0.455609	3.8258	3.80251	0.000161283	0.000261865	3.77302	DEG	POSLFC
RASA4	ENSG00000105808		0.226968	1.52989	3.80567	0.000161462	0.000262137	3.77274	DEG	POSLFC
ALDH1A3	ENSG00000184254		-0.221715	2.74021	-3.81113	0.000162721	0.000264141	-3.77081	DEG	NEGLFC
AC007686.4	ENSG00000285966		0.316218	-0.808295	3.80902	0.000163037	0.000264614	3.77032	DEG	POSLFC
TUBG2	ENSG00000037042		-0.108716	5.21539	-3.80482	0.000164044	0.000266228	-3.76879	DEG	NEGLFC
AC010198.2	ENSG00000285517		0.401623	2.28623	3.79761	0.000164372	0.000266741	3.76829	DEG	POSLFC
HIST1H2BG	ENSG00000273802		0.175188	3.63358	3.80797	0.000164599	0.000267089	3.76794	DEG	POSLFC
ECRG4	ENSG00000119147		0.244908	-0.339762	3.80356	0.000165069	0.000267832	3.76723	DEG	POSLFC
NFE2L2	ENSG00000116044		-0.196251	5.73398	-3.8064	0.000165597	0.000268648	-3.76643	DEG	NEGLFC
YTHDF2	ENSG00000198492		0.0818861	5.00545	3.80143	0.000165685	0.00026877	3.7663	DEG	POSLFC
MATR3	ENSG00000280987		0.0853752	8.79538	3.80005	0.000166178	0.000269551	3.76556	DEG	POSLFC
AL021368.1	ENSG00000271761		-0.21973	-0.103526	-3.79427	0.000166545	0.000270125	-3.76501	DEG	NEGLFC
LEPROT	ENSG00000213625		0.179916	4.35967	3.80022	0.000166861	0.000270576	3.76453	DEG	POSLFC
LYPLA1	ENSG00000120992		-0.106619	3.91868	-3.79972	0.000167421	0.000271445	-3.76369	DEG	NEGLFC
NXF5	ENSG00000126952		-0.256747	-0.826966	-3.79308	0.000167587	0.000271692	-3.76345	DEG	NEGLFC
ZNF229	ENSG00000278318		-0.133345	3.02441	-3.79843	0.000167599	0.000271692	-3.76343	DEG	NEGLFC
ST6GALNAC3	ENSG00000184005		-0.222059	4.1206	-3.79914	0.000167775	0.000271958	-3.76317	DEG	NEGLFC
RAG1	ENSG00000166349		0.160887	0.266423	3.79162	0.000168303	0.000272788	3.76238	DEG	POSLFC
GOLT1A	ENSG00000174567		0.358891	-0.97441	3.80171	0.000168313	0.000272788	3.76237	DEG	POSLFC
C1orf216	ENSG00000142686		0.256779	6.01231	3.79749	0.000168363	0.000272849	3.76229	DEG	POSLFC
KMT2C	ENSG00000055609		0.139238	7.80998	3.79693	0.000169071	0.000273955	3.76124	DEG	POSLFC
DRG2	ENSG00000108591		0.0757806	3.9388	3.79713	0.000169069	0.000273955	3.76125	DEG	POSLFC
PSMD5	ENSG00000095261		-0.0663896	4.46398	-3.79022	0.00016923	0.000274192	-3.76101	DEG	NEGLFC
DZIP1L	ENSG00000158163		0.168326	1.70122	3.79469	0.000169477	0.000274572	3.76064	DEG	POSLFC
RAB3IP	ENSG00000127328		-0.11893	6.00664	-3.79553	0.000169637	0.00027479	-3.76041	DEG	NEGLFC
SORCS1	ENSG00000108018		0.302624	5.24075	3.78943	0.000169722	0.000274887	3.76028	DEG	POSLFC
KLRG1	ENSG00000139187		0.160145	1.84052	3.79538	0.000169722	0.000274887	3.76028	DEG	POSLFC
ZNF324B	ENSG00000249471		0.100322	2.56096	3.7966	0.000170126	0.00027552	3.75969	DEG	POSLFC
ATL2	ENSG00000119787		0.165243	5.45529	3.79466	0.000170814	0.000276614	3.75868	DEG	POSLFC
DDX1	ENSG00000079785		0.130074	6.34384	3.79306	0.000171253	0.000277283	3.75803	DEG	POSLFC
ZNF177	ENSG00000188629		-0.14743	3.70105	-3.7919	0.000171392	0.000277488	-3.75783	DEG	NEGLFC
THOC7	ENSG00000163634		-0.111354	4.32069	-3.7947	0.000171411	0.000277498	-3.7578	DEG	NEGLFC
RAC3	ENSG00000169750		0.217049	2.08755	3.79501	0.000171575	0.000277743	3.75756	DEG	POSLFC
AP001007.3	ENSG00000259290		0.327396	-0.333363	3.78648	0.000171707	0.000277935	3.75737	DEG	POSLFC
CYBRD1	ENSG00000071967		-0.239125	5.56049	-3.79306	0.000172809	0.000279636	-3.75577	DEG	NEGLFC
ZNF460-AS1	ENSG00000267871		-0.168516	0.811751	-3.79124	0.000173113	0.000280106	-3.75533	DEG	NEGLFC
SLC44A2	ENSG00000129353		0.185218	5.03941	3.79141	0.000173143	0.000280133	3.75529	DEG	POSLFC
TCTN1	ENSG00000204852		0.0854741	4.42807	3.79232	0.000173607	0.000280864	3.75462	DEG	POSLFC
CEP162	ENSG00000135315		-0.114478	4.04501	-3.78936	0.000173796	0.000281148	-3.75434	DEG	NEGLFC
RTP1	ENSG00000175077		0.529301	0.000315716	3.79597	0.000174348	0.00028202	3.75355	DEG	POSLFC
AL023284.4	ENSG00000260418		0.286468	1.90963	3.78736	0.000174621	0.00028244	3.75316	DEG	POSLFC
AL731559.1	ENSG00000285994		0.199421	2.25702	3.78989	0.000175164	0.000283298	3.75238	DEG	POSLFC
AZGP1	ENSG00000160862		0.537076	2.03882	3.78499	0.000175702	0.000284103	3.75161	DEG	POSLFC
AP002381.2	ENSG00000285693		0.129283	1.06041	3.78949	0.000176363	0.000285152	3.75067	DEG	POSLFC
LRIG1	ENSG00000144749		-0.187279	6.91859	-3.78979	0.00017697	0.000286111	-3.74981	DEG	NEGLFC
NUDT16L1	ENSG00000168101		0.111557	3.23108	3.78392	0.000177228	0.000286508	3.74944	DEG	POSLFC
AC008610.1	ENSG00000248367		0.138087	0.84226	3.79086	0.00017829	0.000288202	3.74794	DEG	POSLFC
DNLZ	ENSG00000213221		-0.183653	1.21185	-3.78115	0.000178403	0.000288364	-3.74778	DEG	NEGLFC
SCARB1	ENSG00000073060		0.171775	4.32132	3.78352	0.000178635	0.000288717	3.74746	DEG	POSLFC
FKBP1B	ENSG00000119782		0.303466	3.00557	3.77598	0.000178879	0.00028909	3.74712	DEG	POSLFC
AGMAT	ENSG00000116771		-0.242608	1.37249	-3.77568	0.000179107	0.000289437	-3.7468	DEG	NEGLFC
ARHGEF28	ENSG00000214944		0.20721	4.49712	3.79604	0.000179267	0.000289674	3.74657	DEG	POSLFC
SRCIN1	ENSG00000277363		-0.196028	5.92966	-3.7755	0.000179477	0.000289992	-3.74628	DEG	NEGLFC
ZCCHC17	ENSG00000121766		-0.093573	5.19755	-3.78497	0.000179617	0.000290196	-3.74608	DEG	NEGLFC
TRMT12	ENSG00000183665		-0.0884659	3.8316	-3.78253	0.000179976	0.000290754	-3.74558	DEG	NEGLFC
AC073957.2	ENSG00000257607		-0.266671	-1.3724	-3.77414	0.000180275	0.000291216	-3.74517	DEG	NEGLFC
RBMX	ENSG00000147274		-0.0962592	6.3655	-3.78272	0.000181553	0.000293236	-3.74339	DEG	NEGLFC
SLC12A4	ENSG00000124067		-0.274432	3.60408	-3.77884	0.000181671	0.000293383	-3.74323	DEG	NEGLFC
TJAP1	ENSG00000137221		-0.353204	4.33759	-3.77715	0.000181928	0.000293776	-3.74287	DEG	NEGLFC
NUP35	ENSG00000163002		-0.0809324	3.25286	-3.77821	0.000182184	0.000294168	-3.74252	DEG	NEGLFC
LGR5	ENSG00000139292		-0.535896	2.72633	-3.77702	0.000182326	0.000294375	-3.74232	DEG	NEGLFC
MYT1	ENSG00000196132		0.170003	2.85273	3.77906	0.000182494	0.000294624	3.74209	DEG	POSLFC
AC005306.1	ENSG00000267283		0.374925	-1.05872	3.77811	0.000182587	0.000294753	3.74196	DEG	POSLFC
CYB5R4	ENSG00000065615		-0.0807292	4.79355	-3.77668	0.000183208	0.000295733	-3.74111	DEG	NEGLFC
CDC37L1	ENSG00000106993		0.105693	4.79728	3.77645	0.000184033	0.000297043	3.73998	DEG	POSLFC
TMEM202-AS1	ENSG00000261423		-0.219739	1.12311	-3.77516	0.000184116	0.000297153	-3.73987	DEG	NEGLFC
AC008105.1	ENSG00000233175		0.342673	0.339503	3.77898	0.000184505	0.000297738	3.73934	DEG	POSLFC
FADD	ENSG00000168040		-0.104282	2.49446	-3.77426	0.000184552	0.000297791	-3.73927	DEG	NEGLFC
PER3	ENSG00000049246		-0.123339	5.73702	-3.76765	0.000184814	0.000298169	-3.73892	DEG	NEGLFC
SPHK2	ENSG00000063176		-0.137165	3.93262	-3.77359	0.000185006	0.000298435	-3.73866	DEG	NEGLFC
NBR1	ENSG00000188554		-0.104318	7.08949	-3.77142	0.000185239	0.000298788	-3.73834	DEG	NEGLFC
MZF1	ENSG00000099326		-0.0983299	4.04008	-3.77485	0.000185404	0.000299031	-3.73812	DEG	NEGLFC
AC080013.1	ENSG00000240207		0.214435	3.68932	3.77366	0.000186442	0.000300662	3.73671	DEG	POSLFC
RASGRF2	ENSG00000113319		0.202496	7.24272	3.76989	0.00018708	0.000301668	3.73585	DEG	POSLFC
SBSPON	ENSG00000164764		-0.776331	-1.51458	-3.7692	0.000187299	0.000301998	-3.73556	DEG	NEGLFC
PPFIBP2	ENSG00000166387		-0.339835	4.28573	-3.77222	0.000187332	0.00030203	-3.73551	DEG	NEGLFC
MCMBP	ENSG00000197771		-0.13541	4.68958	-3.77014	0.000187422	0.000302152	-3.73539	DEG	NEGLFC
RABL6	ENSG00000196642		0.109173	5.28688	3.77495	0.000187553	0.000302317	3.73522	DEG	POSLFC
TRBC2	ENSG00000211772		-0.384038	0.818828	-3.77129	0.000187621	0.000302404	-3.73513	DEG	NEGLFC
EMILIN1	ENSG00000138080		-0.28007	1.59841	-3.76964	0.000187674	0.000302468	-3.73505	DEG	NEGLFC
ANKRD24	ENSG00000089847		-0.234123	4.69408	-3.77831	0.000187735	0.000302543	-3.73497	DEG	NEGLFC
TYK2	ENSG00000105397		-0.132933	4.93834	-3.76726	0.00018852	0.000303787	-3.73392	DEG	NEGLFC
TTC8	ENSG00000165533		-0.188811	4.09506	-3.77283	0.000188574	0.00030385	-3.73385	DEG	NEGLFC
ZNF875	ENSG00000181666		0.0399263	5.36573	3.76825	0.000189253	0.000304921	3.73295	DEG	POSLFC
UQCRFS1	ENSG00000169021		-0.139168	5.18998	-3.76134	0.000189606	0.000305467	-3.73248	DEG	NEGLFC
ZNF613	ENSG00000176024		-0.113074	2.72183	-3.7688	0.000189732	0.000305647	-3.73231	DEG	NEGLFC
JAK2	ENSG00000096968		0.0834219	5.37854	3.7683	0.000189917	0.000305924	3.73206	DEG	POSLFC
GPS2	ENSG00000132522		0.0983691	3.29477	3.76791	0.000190124	0.000306211	3.73179	DEG	POSLFC
AP005131.6	ENSG00000267702		-0.109535	3.14179	-3.76632	0.000191364	0.000308185	-3.73015	DEG	NEGLFC
FP236383.5	ENSG00000281181		-0.404196	-2.50891	-3.77171	0.000191633	0.000308596	-3.7298	DEG	NEGLFC
FAM200B	ENSG00000237765		-0.0865034	5.24913	-3.76249	0.000192014	0.000309187	-3.7293	DEG	NEGLFC
MOAP1	ENSG00000165943		0.297298	6.76164	3.76308	0.000192238	0.000309524	3.729	DEG	POSLFC
CCDC86	ENSG00000110104		0.111576	2.35245	3.76631	0.00019259	0.000310068	3.72854	DEG	POSLFC
VDAC1	ENSG00000213585		0.189116	6.57488	3.76002	0.000193636	0.000311729	3.72718	DEG	POSLFC
AC092661.1	ENSG00000286269		0.765879	-0.241093	3.76205	0.000194004	0.000312298	3.7267	DEG	POSLFC
LAMA1	ENSG00000101680		-0.298291	3.89744	-3.76099	0.000194462	0.000313011	-3.7261	DEG	NEGLFC
VPS52	ENSG00000223501		-0.0700356	5.00235	-3.75444	0.000194552	0.000313133	-3.72599	DEG	NEGLFC
ABCB7	ENSG00000131269		0.0675524	4.31826	3.76286	0.000194656	0.000313277	3.72585	DEG	POSLFC
AL157400.4	ENSG00000240996		-0.199961	-0.0547661	-3.75856	0.000196294	0.00031589	-3.72374	DEG	NEGLFC
LINGO2	ENSG00000174482		0.383964	3.6057	3.74977	0.000198057	0.00031868	3.72148	DEG	POSLFC
WDR18	ENSG00000065268		-0.157716	2.16109	-3.75521	0.0001982	0.000318886	-3.7213	DEG	NEGLFC
PLEK	ENSG00000115956		0.300518	1.32432	3.75366	0.000198793	0.000319792	3.72055	DEG	POSLFC
ERICH1	ENSG00000104714		-0.0948656	3.87477	-3.75298	0.000198865	0.000319884	-3.72045	DEG	NEGLFC
CXXC1	ENSG00000154832		-0.122171	4.10612	-3.75518	0.000199462	0.000320773	-3.7197	DEG	NEGLFC
PCBP1-AS1	ENSG00000179818		0.135811	5.6163	3.75457	0.000199938	0.000321514	3.7191	DEG	POSLFC
ABCG1	ENSG00000160179		0.155946	4.77394	3.75297	0.000200127	0.000321794	3.71886	DEG	POSLFC
PPP2R5C	ENSG00000078304		-0.0641669	6.91239	-3.75179	0.000200297	0.000322044	-3.71864	DEG	NEGLFC
MCCC2	ENSG00000131844		-0.104769	4.41251	-3.75928	0.000200583	0.000322479	-3.71828	DEG	NEGLFC
PRKD1	ENSG00000184304		-0.0906946	4.18763	-3.74663	0.000200613	0.000322504	-3.71824	DEG	NEGLFC
RBM15	ENSG00000162775		-0.069784	4.6532	-3.75179	0.000200764	0.000322723	-3.71805	DEG	NEGLFC
FBXO45	ENSG00000174013		0.0888276	5.3064	3.75084	0.000201591	0.000324005	3.71701	DEG	POSLFC
CISD3	ENSG00000277972		-0.107801	2.90859	-3.7509	0.000202167	0.000324906	-3.71629	DEG	NEGLFC
FFAR1	ENSG00000126266		-0.677055	-1.90259	-3.75133	0.000202286	0.000325073	-3.71614	DEG	NEGLFC
GNAI2	ENSG00000114353		0.130515	5.28622	3.74441	0.000202415	0.000325255	3.71598	DEG	POSLFC
ZNF587	ENSG00000198466		-0.0581594	5.78603	-3.74788	0.000203113	0.000326354	-3.71511	DEG	NEGLFC
EIF2AK3-DT	ENSG00000234028		-0.238626	-0.470689	-3.75173	0.000203364	0.000326733	-3.7148	DEG	NEGLFC
FA2H	ENSG00000103089		-0.570758	2.90981	-3.74798	0.000204828	0.000329061	-3.71299	DEG	NEGLFC
NUSAP1	ENSG00000137804		-0.29563	-0.51334	-3.74641	0.000204909	0.000329166	-3.71289	DEG	NEGLFC
AL160412.1	ENSG00000277270		0.408148	-0.276462	3.74996	0.000205336	0.000329827	3.71236	DEG	POSLFC
AP1AR	ENSG00000138660		-0.10611	4.40397	-3.74503	0.000207748	0.000333677	-3.7094	DEG	NEGLFC
LTBP3	ENSG00000168056		0.161331	4.90297	3.74428	0.000207933	0.00033395	3.70918	DEG	POSLFC
KMT5B	ENSG00000110066		-0.0758941	5.94266	-3.74658	0.000208139	0.000334256	-3.70893	DEG	NEGLFC
AP004608.1	ENSG00000255545		-0.320013	2.09161	-3.74083	0.000209277	0.000336033	-3.70755	DEG	NEGLFC
ZNF343	ENSG00000088876		-0.0581948	4.13671	-3.74165	0.00020998	0.000337112	-3.7067	DEG	NEGLFC
TMEM200A	ENSG00000164484		0.337163	1.58779	3.73925	0.000210796	0.000338396	3.70571	DEG	POSLFC
C5orf30	ENSG00000181751		0.0860303	5.17594	3.73834	0.000210915	0.000338563	3.70557	DEG	POSLFC
RNF175	ENSG00000145428		0.321202	3.50066	3.73348	0.000210935	0.000338569	3.70555	DEG	POSLFC
RTN4RL2	ENSG00000186907		0.422475	0.867426	3.73286	0.000211465	0.000339396	3.70491	DEG	POSLFC
RLF	ENSG00000117000		-0.0581731	6.10898	-3.73358	0.000211576	0.000339534	-3.70478	DEG	NEGLFC
SAPCD1-AS1	ENSG00000235663		0.437082	0.0104685	3.73279	0.000211583	0.000339534	3.70477	DEG	POSLFC
TAOK1	ENSG00000160551		0.0749561	8.28223	3.73552	0.000212516	0.000340981	3.70365	DEG	POSLFC
IP6K3	ENSG00000161896		-0.614084	2.22782	-3.73768	0.000213451	0.000342456	-3.70254	DEG	NEGLFC
FOXQ1	ENSG00000164379		-0.277868	-0.498241	-3.73852	0.000214026	0.000343353	-3.70186	DEG	NEGLFC
AC005532.1	ENSG00000230825		0.35764	-0.14168	3.73378	0.000214241	0.000343672	3.7016	DEG	POSLFC
ZNF415	ENSG00000170954		-0.129614	4.70667	-3.73436	0.000214417	0.000343904	-3.7014	DEG	NEGLFC
RTN4	ENSG00000115310		0.133164	9.17369	3.73296	0.000214503	0.000343991	3.70129	DEG	POSLFC
EEF1A2	ENSG00000101210		0.404717	6.4245	3.73394	0.000215287	0.000345222	3.70037	DEG	POSLFC
AC004461.2	ENSG00000281530		-0.161693	-0.435241	-3.72836	0.000215335	0.000345274	-3.70031	DEG	NEGLFC
CENPW	ENSG00000203760		0.193981	0.0730321	3.74069	0.000215514	0.000345534	3.7001	DEG	POSLFC
SLC2A9	ENSG00000109667		0.227134	0.381804	3.73175	0.000215588	0.000345628	3.70001	DEG	POSLFC
ITPRIPL2	ENSG00000205730		-0.190321	3.85258	-3.7345	0.000215697	0.000345777	-3.69988	DEG	NEGLFC
MRFAP1	ENSG00000179010		-0.0737609	7.35741	-3.73303	0.000215775	0.000345876	-3.69979	DEG	NEGLFC
AC004160.1	ENSG00000230333		0.252769	-0.516755	3.73347	0.000215888	0.000346031	3.69966	DEG	POSLFC
LIX1	ENSG00000145721		-0.304924	4.53228	-3.73584	0.00021657	0.000347098	-3.69886	DEG	NEGLFC
FAM114A2	ENSG00000055147		-0.073193	4.03296	-3.73293	0.000216768	0.000347391	-3.69863	DEG	NEGLFC
DMXL1	ENSG00000172869		-0.0659074	7.38337	-3.73035	0.000217899	0.000349178	-3.69731	DEG	NEGLFC
NCALD	ENSG00000104490		0.419709	6.89494	3.72841	0.000219338	0.000351458	3.69563	DEG	POSLFC
TMPO	ENSG00000120802		0.0881541	5.48038	3.73216	0.000219492	0.000351678	3.69546	DEG	POSLFC
SPINT2	ENSG00000167642		0.269105	4.56603	3.73101	0.000220196	0.00035278	3.69464	DEG	POSLFC
LINC01772	ENSG00000226029		0.310229	0.149903	3.72654	0.000220647	0.000353476	3.69412	DEG	POSLFC
PDCD7	ENSG00000090470		0.0709063	4.3704	3.72578	0.000221217	0.000354336	3.69347	DEG	POSLFC
BCAT2	ENSG00000105552		0.172343	2.92762	3.72799	0.000222047	0.000355613	3.69252	DEG	POSLFC
AC078882.1	ENSG00000244125		-0.260923	-0.776747	-3.72008	0.000222112	0.000355692	-3.69244	DEG	NEGLFC
ERV3-1	ENSG00000213462		0.119599	4.11023	3.72351	0.000222635	0.000356503	3.69184	DEG	POSLFC
VSNL1	ENSG00000163032		0.525989	8.37456	3.7238	0.000222659	0.000356515	3.69181	DEG	POSLFC
TBC1D8B	ENSG00000133138		-0.223157	2.92767	-3.72387	0.000223701	0.000358104	-3.69063	DEG	NEGLFC
ATF1	ENSG00000123268		0.0952715	3.29075	3.7267	0.000224638	0.000359577	3.68957	DEG	POSLFC
CHIC1	ENSG00000204116		0.164794	6.01796	3.72269	0.000224708	0.000359662	3.68949	DEG	POSLFC
GOLGA6L9	ENSG00000197978		0.149685	2.73143	3.72092	0.000225861	0.000361482	3.68818	DEG	POSLFC
GSTM3	ENSG00000134202		0.22441	5.96432	3.71861	0.000226662	0.000362736	3.68728	DEG	POSLFC
ZNF467	ENSG00000181444		0.194796	-0.45833	3.71473	0.00022675	0.00036285	3.68718	DEG	POSLFC
HID1	ENSG00000167861		-0.183597	5.21868	-3.71944	0.000227264	0.000363646	-3.68661	DEG	NEGLFC
DONSON	ENSG00000159147		0.151005	3.27325	3.72016	0.000227541	0.000364063	3.6863	DEG	POSLFC
TOMM20	ENSG00000173726		0.161805	7.81743	3.72033	0.000227836	0.000364507	3.68597	DEG	POSLFC
GLCE	ENSG00000138604		-0.115873	5.15129	-3.71995	0.000227877	0.000364546	-3.68592	DEG	NEGLFC
LMO4	ENSG00000143013		0.303246	7.03151	3.7177	0.000228077	0.000364839	3.6857	DEG	POSLFC
BEST1	ENSG00000167995		-0.409678	4.2253	-3.71972	0.000228116	0.000364875	-3.68565	DEG	NEGLFC
LINC00623	ENSG00000226067		0.153604	1.12963	3.72054	0.000228307	0.000365153	3.68544	DEG	POSLFC
RNF157-AS1	ENSG00000267128		0.316796	-0.923707	3.71854	0.000228644	0.000365665	3.68506	DEG	POSLFC
DOCK4	ENSG00000128512		0.0843024	7.46382	3.71686	0.000228935	0.000366076	3.68474	DEG	POSLFC
AC104964.1	ENSG00000253641		0.211515	3.75829	3.71224	0.000228977	0.000366116	3.68469	DEG	POSLFC
TXNRD3	ENSG00000197763		-0.0915752	3.13592	-3.71745	0.000229169	0.000366396	-3.68448	DEG	NEGLFC
LRRC8B	ENSG00000197147		0.141209	6.92218	3.71489	0.00023037	0.000368234	3.68315	DEG	POSLFC
HAPLN4	ENSG00000187664		0.585538	3.08433	3.70992	0.000231035	0.000369216	3.68241	DEG	POSLFC
RPH3AL	ENSG00000181031		0.257211	0.626239	3.71625	0.000231392	0.000369758	3.68202	DEG	POSLFC
NOP58	ENSG00000055044		-0.0803927	5.1125	-3.72186	0.000231682	0.000370194	-3.6817	DEG	NEGLFC
OSGIN2	ENSG00000164823		-0.138561	4.97396	-3.71289	0.000232354	0.000371242	-3.68096	DEG	NEGLFC
FRMD5	ENSG00000171877		-0.195254	5.66451	-3.71557	0.000232576	0.000371568	-3.68072	DEG	NEGLFC
BET1	ENSG00000105829		-0.0921167	3.63261	-3.71556	0.000232644	0.00037165	-3.68065	DEG	NEGLFC
STYXL1	ENSG00000127952		-0.130654	3.64913	-3.71411	0.000232747	0.000371787	-3.68053	DEG	NEGLFC
CATSPERG	ENSG00000099338		-0.27486	2.45217	-3.71341	0.000232815	0.000371868	-3.68046	DEG	NEGLFC
ZNF25	ENSG00000175395		0.170309	6.30337	3.71376	0.000232904	0.000371983	3.68036	DEG	POSLFC
LSS	ENSG00000160285		-0.244353	6.32285	-3.71269	0.000234086	0.000373816	-3.67907	DEG	NEGLFC
ZNF853	ENSG00000236609		0.102893	3.6791	3.71402	0.000234512	0.000374469	3.67861	DEG	POSLFC
CAPG	ENSG00000042493		-0.297025	2.47329	-3.71073	0.000235318	0.000375699	-3.67773	DEG	NEGLFC
SGCB	ENSG00000163069		0.106751	5.98262	3.70868	0.000235576	0.000376084	3.67745	DEG	POSLFC
AL160006.1	ENSG00000258634		0.150085	2.81462	3.70931	0.000236041	0.000376797	3.67695	DEG	POSLFC
RRH	ENSG00000180245		-0.152324	1.75929	-3.71321	0.000236108	0.000376877	-3.67688	DEG	NEGLFC
PDHX	ENSG00000110435		0.0923688	4.90398	3.70941	0.000236199	0.000376995	3.67678	DEG	POSLFC
SETMAR	ENSG00000170364		0.102817	2.78685	3.71178	0.00023663	0.000377626	3.67631	DEG	POSLFC
PAIP1	ENSG00000172239		0.0803952	5.15546	3.71088	0.000236621	0.000377626	3.67632	DEG	POSLFC
RAB27B	ENSG00000041353		0.427599	5.14999	3.71012	0.000236775	0.000377831	3.67616	DEG	POSLFC
SMAD2	ENSG00000175387		0.0669185	6.92304	3.70836	0.00023744	0.000378864	3.67544	DEG	POSLFC
KLRC4	ENSG00000183542		-0.327227	0.242969	-3.70586	0.000238971	0.000381278	-3.6738	DEG	NEGLFC
TBC1D8-AS1	ENSG00000272902		-0.281271	-0.526142	-3.70025	0.000239699	0.000382412	-3.67302	DEG	NEGLFC
TTTY10	ENSG00000229236		-0.295066	-0.564466	-3.71488	0.000240618	0.000383793	-3.67204	DEG	NEGLFC
TFAP2C	ENSG00000087510		0.326089	-0.863394	3.7078	0.000241	0.000384374	3.67164	DEG	POSLFC
CCDC152	ENSG00000198865		-0.193636	2.21121	-3.70298	0.000241119	0.000384507	-3.67151	DEG	NEGLFC
DMXL2	ENSG00000104093		0.206171	7.5987	3.70549	0.000241634	0.0003853	3.67097	DEG	POSLFC
ZC3HC1	ENSG00000091732		-0.0679776	3.21415	-3.69778	0.000241973	0.000385812	-3.67061	DEG	NEGLFC
ARSG	ENSG00000141337		-0.172455	3.10976	-3.69678	0.000243045	0.000387493	-3.66948	DEG	NEGLFC
SCML4	ENSG00000146285		0.320994	-0.942492	3.70409	0.000243145	0.000387595	3.66937	DEG	POSLFC
PANK1	ENSG00000152782		0.212276	3.92001	3.70746	0.000243332	0.000387865	3.66918	DEG	POSLFC
APOD	ENSG00000189058		-0.304229	6.41782	-3.7042	0.000243463	0.000388044	-3.66904	DEG	NEGLFC
GALNS	ENSG00000141012		0.135386	3.09594	3.70438	0.000244021	0.000388906	3.66845	DEG	POSLFC
PHOSPHO2	ENSG00000144362		0.0870718	2.14698	3.70223	0.000244403	0.000389486	3.66805	DEG	POSLFC
SPTLC2	ENSG00000100596		-0.222558	6.77083	-3.70097	0.000244906	0.000390259	-3.66753	DEG	NEGLFC
BANK1	ENSG00000153064		0.176411	0.300111	3.7091	0.000244963	0.00039032	3.66747	DEG	POSLFC
EFHD2	ENSG00000142634		0.272788	4.11072	3.70331	0.000245592	0.000391294	3.66681	DEG	POSLFC
ZNF561	ENSG00000171469		0.0825796	4.02673	3.6997	0.000246345	0.000392464	3.66603	DEG	POSLFC
AC118344.1	ENSG00000205041		0.161749	1.64578	3.70001	0.0002466	0.000392842	3.66577	DEG	POSLFC
SPATA25	ENSG00000149634		-0.173515	0.771572	-3.69973	0.000247068	0.000393559	-3.66528	DEG	NEGLFC
DBP	ENSG00000105516		-0.140196	3.31888	-3.69729	0.000247305	0.000393908	-3.66503	DEG	NEGLFC
R3HDM4	ENSG00000198858		0.13038	2.49501	3.69693	0.000247885	0.000394745	3.66443	DEG	POSLFC
SAFB	ENSG00000160633		0.0724743	5.74136	3.69123	0.0002482	0.000395216	3.66411	DEG	POSLFC
NELFA	ENSG00000185049		0.124652	3.30689	3.6974	0.000249223	0.000396787	3.66306	DEG	POSLFC
CFAP299	ENSG00000197826		-0.202366	0.208983	-3.69674	0.000249919	0.000397846	-3.66234	DEG	NEGLFC
AC007325.4	ENSG00000278817		0.21964	0.89995	3.69725	0.000250052	0.000398019	3.66221	DEG	POSLFC
HAGLR	ENSG00000224189		-0.67561	0.672853	-3.69505	0.000250131	0.000398086	-3.66213	DEG	NEGLFC
AC093752.2	ENSG00000250950		-0.120366	0.700766	-3.69525	0.000250303	0.00039833	-3.66195	DEG	NEGLFC
WWC1	ENSG00000113645		0.114976	5.03439	3.69615	0.000250865	0.000399196	3.66137	DEG	POSLFC
AC113382.1	ENSG00000246323		-0.258934	-0.334566	-3.68848	0.0002509	0.000399223	-3.66134	DEG	NEGLFC
TCN2	ENSG00000185339		-0.215376	2.36094	-3.69221	0.000252225	0.000401301	-3.65999	DEG	NEGLFC
RGS12	ENSG00000159788		0.153078	5.20631	3.69334	0.000252754	0.000402113	3.65945	DEG	POSLFC
CAMSAP3	ENSG00000076826		0.303129	2.52805	3.68499	0.000254299	0.000404511	3.65789	DEG	POSLFC
ARSJ	ENSG00000180801		0.222609	2.05293	3.69576	0.000254294	0.000404511	3.6579	DEG	POSLFC
UVSSA	ENSG00000163945		-0.166477	4.80108	-3.68898	0.000254745	0.000405191	-3.65744	DEG	NEGLFC
ADGRB2	ENSG00000121753		0.217166	5.82976	3.6892	0.000255665	0.000406624	3.65652	DEG	POSLFC
FRMD8	ENSG00000126391		-0.171166	3.03786	-3.69033	0.0002558	0.000406809	-3.65638	DEG	NEGLFC
RNF138	ENSG00000134758		-0.0991035	4.34397	-3.68903	0.000256318	0.000407603	-3.65586	DEG	NEGLFC
UCHL5	ENSG00000116750		0.11988	5.53998	3.68732	0.000257429	0.000409339	3.65475	DEG	POSLFC
MGRN1	ENSG00000102858		0.150344	4.78682	3.69198	0.000257526	0.000409464	3.65466	DEG	POSLFC
TIMM17A	ENSG00000134375		-0.159272	5.06721	-3.68846	0.000258364	0.000410734	-3.65382	DEG	NEGLFC
MSI1	ENSG00000135097		0.237269	1.09901	3.68533	0.000258382	0.000410734	3.65381	DEG	POSLFC
KIAA0232	ENSG00000170871		0.0642024	7.1021	3.68083	0.000258499	0.000410861	3.65369	DEG	POSLFC
AC015967.1	ENSG00000274400		0.184758	-0.0962244	3.68914	0.000258687	0.000411128	3.6535	DEG	POSLFC
LNX1	ENSG00000072201		0.399439	5.08634	3.68022	0.000258794	0.000411268	3.6534	DEG	POSLFC
AL035681.1	ENSG00000235513		-0.415201	1.03894	-3.68598	0.000258834	0.000411302	-3.65336	DEG	NEGLFC
UBE2F	ENSG00000184182		-0.0702348	4.2659	-3.68425	0.000260499	0.000413918	-3.65171	DEG	NEGLFC
MAPKAPK5	ENSG00000089022		-0.0557706	5.58818	-3.68275	0.00026055	0.000413968	-3.65166	DEG	NEGLFC
MTG1	ENSG00000148824		-0.161992	3.94726	-3.68324	0.000261133	0.000414833	-3.65109	DEG	NEGLFC
SLC16A6	ENSG00000108932		-0.269778	2.44134	-3.6911	0.000261485	0.000415362	-3.65074	DEG	NEGLFC
KIAA1958	ENSG00000165185		0.205796	4.99229	3.68449	0.000261807	0.000415843	3.65042	DEG	POSLFC
RASA1	ENSG00000145715		0.0878614	6.29145	3.68448	0.000263483	0.000418444	3.64879	DEG	POSLFC
LINC01119	ENSG00000239332		-0.253474	-0.804819	-3.67497	0.000264131	0.000419442	-3.64815	DEG	NEGLFC
EVA1C	ENSG00000166979		-0.204718	3.16395	-3.68053	0.000264921	0.000420665	-3.64739	DEG	NEGLFC
FAM92A	ENSG00000188343		0.181725	4.21974	3.67316	0.00026588	0.000422157	3.64646	DEG	POSLFC
KCTD9	ENSG00000104756		0.119441	3.97006	3.6786	0.000267239	0.000424283	3.64515	DEG	POSLFC
HFM1	ENSG00000162669		-0.200409	2.69985	-3.67537	0.000267859	0.000425237	-3.64455	DEG	NEGLFC
NXPH3	ENSG00000182575		-0.203388	3.69074	-3.68408	0.00026824	0.00042581	-3.64419	DEG	NEGLFC
KCNH7	ENSG00000184611		0.286614	4.68113	3.68016	0.000270232	0.00042891	3.64228	DEG	POSLFC
CCP110	ENSG00000103540		-0.236331	7.10285	-3.67575	0.000271938	0.000431586	-3.64066	DEG	NEGLFC
ZNF226	ENSG00000167380		-0.104115	5.58575	-3.67419	0.00027223	0.000432017	-3.64039	DEG	NEGLFC
CTNNB1	ENSG00000168036		-0.0741638	7.95855	-3.67232	0.000272269	0.000432047	-3.64035	DEG	NEGLFC
C10orf142	ENSG00000277288		-0.262864	-0.51106	-3.67118	0.000272639	0.000432571	-3.64	DEG	NEGLFC
NPIPB3	ENSG00000169246		-0.15831	1.8826	-3.67094	0.000272923	0.000432991	-3.63973	DEG	NEGLFC
TMC3-AS1	ENSG00000259343		0.184556	1.23747	3.67696	0.000273497	0.00043387	3.63919	DEG	POSLFC
ZDHHC12	ENSG00000160446		-0.254193	-0.846023	-3.66537	0.000273858	0.00043441	-3.63885	DEG	NEGLFC
FUT10	ENSG00000172728		-0.118546	4.04477	-3.67071	0.000274508	0.000435409	-3.63824	DEG	NEGLFC
AL035670.1	ENSG00000236466		-0.336793	-1.01205	-3.66955	0.000274877	0.000435962	-3.63789	DEG	NEGLFC
B4GAT1	ENSG00000174684		0.214661	6.23637	3.66914	0.000275667	0.000437183	3.63715	DEG	POSLFC
SH3D21	ENSG00000214193		-0.187284	3.54674	-3.6635	0.000275803	0.000437368	-3.63703	DEG	NEGLFC
KBTBD2	ENSG00000170852		0.0645165	5.6001	3.66898	0.000276417	0.000438309	3.63645	DEG	POSLFC
TMSB15B-AS1	ENSG00000231728		-0.17731	0.00874816	-3.66291	0.000276661	0.000438631	-3.63623	DEG	NEGLFC
DPP10-AS1	ENSG00000235026		0.319063	1.52691	3.66269	0.000276645	0.000438631	3.63624	DEG	POSLFC
SRGAP2C	ENSG00000171943		-0.146937	4.43698	-3.66904	0.000276731	0.000438685	-3.63616	DEG	NEGLFC
GSTK1	ENSG00000197448		-0.0516654	4.6872	-3.66653	0.000276771	0.000438709	-3.63612	DEG	NEGLFC
BOD1L1	ENSG00000038219		-0.0732127	7.24464	-3.66203	0.000277391	0.00043966	-3.63555	DEG	NEGLFC
NUP50-DT	ENSG00000226328		-0.143731	3.20736	-3.66796	0.000277748	0.000440194	-3.63522	DEG	NEGLFC
OSER1	ENSG00000132823		0.0636738	4.18136	3.66631	0.000278082	0.000440658	3.63491	DEG	POSLFC
STAG2	ENSG00000101972		-0.150162	6.80059	-3.66665	0.000278898	0.000441919	-3.63415	DEG	NEGLFC
EXOC4	ENSG00000131558		0.0507927	6.16846	3.66646	0.000279215	0.000442388	3.63386	DEG	POSLFC
CRNDE	ENSG00000245694		-0.434657	-1.12468	-3.66432	0.000280212	0.000443936	-3.63294	DEG	NEGLFC
ADRA1B	ENSG00000170214		0.342489	1.81947	3.6682	0.000280251	0.000443964	3.6329	DEG	POSLFC
C20orf204	ENSG00000196421		0.172572	1.02902	3.66598	0.000280454	0.000444253	3.63272	DEG	POSLFC
DENND6B	ENSG00000205593		0.220801	3.68141	3.67241	0.000280817	0.000444797	3.63238	DEG	POSLFC
ALOX12-AS1	ENSG00000215067		-0.157514	3.58767	-3.66344	0.000281306	0.000445538	-3.63193	DEG	NEGLFC
LRRC8C	ENSG00000171488		-0.087451	4.91734	-3.663	0.000281725	0.00044617	-3.63155	DEG	NEGLFC
AC090907.2	ENSG00000259755		0.264375	-0.457412	3.66538	0.00028227	0.000446968	3.63105	DEG	POSLFC
CES1	ENSG00000198848		-0.646821	-0.911433	-3.65914	0.000283074	0.000448208	-3.63032	DEG	NEGLFC
ASH1L-AS1	ENSG00000235919		-0.111143	1.21797	-3.65636	0.000283386	0.000448668	-3.63003	DEG	NEGLFC
LPP	ENSG00000145012		0.158333	6.26461	3.66317	0.00028377	0.000449244	3.62968	DEG	POSLFC
FGF13	ENSG00000129682		0.382943	5.91835	3.66404	0.000284375	0.000450168	3.62913	DEG	POSLFC
SRSF12	ENSG00000154548		0.23309	3.36593	3.66411	0.000284862	0.000450906	3.62869	DEG	POSLFC
ASNSD1	ENSG00000138381		0.0888203	5.07031	3.65904	0.000286001	0.000452643	3.62766	DEG	POSLFC
AMER2	ENSG00000165566		-0.275767	8.24731	-3.65942	0.000289151	0.000457562	-3.62483	DEG	NEGLFC
AFAP1L2	ENSG00000169129		0.137316	4.07266	3.65693	0.000289463	0.000458022	3.62455	DEG	POSLFC
NOL7	ENSG00000225921		-0.0695256	4.62811	-3.65625	0.000289712	0.000458382	-3.62433	DEG	NEGLFC
CHGB	ENSG00000089199		0.454179	6.01961	3.65554	0.000289977	0.000458768	3.62409	DEG	POSLFC
GOLPH3	ENSG00000113384		0.0711227	4.88892	3.6503	0.000290593	0.000459641	3.62354	DEG	POSLFC
NEK9	ENSG00000119638		-0.131426	6.04054	-3.65454	0.000290576	0.000459641	-3.62356	DEG	NEGLFC
SLX4	ENSG00000188827		-0.132655	3.44417	-3.65635	0.000291811	0.000461501	-3.62246	DEG	NEGLFC
GTF2H4	ENSG00000213780		0.114491	3.42851	3.65188	0.000291945	0.000461679	3.62234	DEG	POSLFC
SH3PXD2B	ENSG00000174705		0.263089	4.17529	3.65407	0.000292822	0.000463032	3.62157	DEG	POSLFC
CATSPER3	ENSG00000152705		0.133687	0.0895197	3.64765	0.000293315	0.000463778	3.62113	DEG	POSLFC
RAB31	ENSG00000168461		-0.139138	6.32067	-3.65651	0.000294528	0.000465627	-3.62007	DEG	NEGLFC
RASGRF1	ENSG00000058335		0.192082	6.16186	3.65041	0.000294759	0.000465959	3.61986	DEG	POSLFC
44992	ENSG00000136536		-0.0707548	6.22476	-3.64569	0.000295472	0.000467052	-3.61924	DEG	NEGLFC
CFAP70	ENSG00000156042		0.126171	3.91777	3.65065	0.000295687	0.000467357	3.61905	DEG	POSLFC
TFAP4	ENSG00000090447		0.128623	2.44686	3.65509	0.000296102	0.000467945	3.61869	DEG	POSLFC
AC118658.1	ENSG00000278022		0.203255	-0.788992	3.64429	0.000296645	0.000468769	3.61821	DEG	POSLFC
APLNR	ENSG00000134817		0.710844	3.17586	3.64973	0.000296977	0.000469259	3.61792	DEG	POSLFC
BHLHE22	ENSG00000180828		0.398751	1.31985	3.6514	0.000297025	0.0004693	3.61788	DEG	POSLFC
GPC5-IT1	ENSG00000236240		-0.205152	-0.170332	-3.65568	0.00029716	0.000469479	-3.61776	DEG	NEGLFC
GRID2	ENSG00000152208		-0.143571	4.17262	-3.65362	0.000297954	0.000470665	-3.61707	DEG	NEGLFC
PAFAH2	ENSG00000158006		-0.181494	2.85352	-3.64836	0.000297945	0.000470665	-3.61708	DEG	NEGLFC
CD302	ENSG00000241399		-0.178764	3.55148	-3.65017	0.000298041	0.000470768	-3.617	DEG	NEGLFC
ZC3H10	ENSG00000135482		-0.151505	3.34335	-3.64867	0.000298316	0.000471169	-3.61676	DEG	NEGLFC
ASB3	ENSG00000115239		0.0537037	5.4609	3.64293	0.000298623	0.00047162	3.61649	DEG	POSLFC
RRP15	ENSG00000067533		0.0962255	4.24981	3.64768	0.000298934	0.000472076	3.61622	DEG	POSLFC
KTN1	ENSG00000126777		-0.133589	7.44506	-3.64917	0.000298985	0.000472111	-3.61618	DEG	NEGLFC
FABP5	ENSG00000164687		-0.197664	1.77653	-3.64598	0.000299081	0.000472204	-3.61609	DEG	NEGLFC
GTF2F1	ENSG00000125651		0.11534	5.12896	3.64867	0.000299679	0.000473115	3.61558	DEG	POSLFC
AC034268.2	ENSG00000285939		-0.315324	1.03963	-3.64714	0.000300855	0.000474936	-3.61456	DEG	NEGLFC
ACOX3	ENSG00000087008		0.0745305	4.01314	3.64048	0.000301139	0.00047535	3.61432	DEG	POSLFC
NCR3LG1	ENSG00000188211		0.323688	4.58334	3.63964	0.00030191	0.000476532	3.61366	DEG	POSLFC
TMEM215	ENSG00000188133		0.586624	-1.518	3.64405	0.000302213	0.000476975	3.6134	DEG	POSLFC
TSPAN6	ENSG00000000003		-0.174265	2.99407	-3.64437	0.000302347	0.000477117	-3.61328	DEG	NEGLFC
PNPLA4	ENSG00000006757		0.135543	2.64289	3.64499	0.000302328	0.000477117	3.6133	DEG	POSLFC
GSTO1	ENSG00000148834		-0.0925868	4.87111	-3.64407	0.000303932	0.000479548	-3.61193	DEG	NEGLFC
MIS18BP1	ENSG00000129534		-0.121812	3.94028	-3.64419	0.000304032	0.000479672	-3.61184	DEG	NEGLFC
BCAP29	ENSG00000075790		0.119934	6.16436	3.64157	0.000304682	0.000480661	3.61129	DEG	POSLFC
AC022364.1	ENSG00000247934		0.162449	-0.359676	3.63689	0.00030528	0.000481534	3.61078	DEG	POSLFC
SNHG18	ENSG00000250786		-0.457778	-0.363375	-3.64205	0.000305558	0.000481939	-3.61054	DEG	NEGLFC
RHBDF1	ENSG00000007384		-0.203632	1.26846	-3.644	0.000306971	0.000484097	-3.60934	DEG	NEGLFC
FGF2	ENSG00000138685		0.170067	5.67729	3.63418	0.000308313	0.000486141	3.60821	DEG	POSLFC
HAR1B	ENSG00000231133		0.401546	-0.656389	3.63362	0.000308933	0.000487084	3.60769	DEG	POSLFC
AC137630.1	ENSG00000223343		0.14314	-0.0641826	3.63278	0.000309867	0.00048845	3.60691	DEG	POSLFC
ZNF503	ENSG00000165655		0.229007	0.957062	3.63688	0.000311374	0.000490789	3.60565	DEG	POSLFC
ULK4	ENSG00000168038		-0.106163	4.01031	-3.63715	0.000312067	0.000491846	-3.60507	DEG	NEGLFC
NCAPH2	ENSG00000025770		0.0915398	4.76885	3.63711	0.000312215	0.000492043	3.60495	DEG	POSLFC
AL049775.1	ENSG00000205562		0.405424	1.6776	3.64326	0.000312401	0.000492301	3.60479	DEG	POSLFC
ADAMTS12	ENSG00000151388		-0.430791	-0.443971	-3.6332	0.000313036	0.00049323	-3.60427	DEG	NEGLFC
NR2F2-AS1	ENSG00000247809		-0.30822	0.879184	-3.6338	0.000313308	0.000493621	-3.60404	DEG	NEGLFC
C7	ENSG00000112936		-0.46873	2.19395	-3.63223	0.000313586	0.000494024	-3.60381	DEG	NEGLFC
LMF1-AS1	ENSG00000260439		-0.678715	-1.80915	-3.63465	0.000314595	0.000495578	-3.60298	DEG	NEGLFC
DDX18	ENSG00000088205		-0.070083	5.40384	-3.63257	0.000315154	0.00049635	-3.60251	DEG	NEGLFC
MRPL3	ENSG00000114686		-0.0894898	4.78272	-3.63513	0.000315111	0.00049635	-3.60255	DEG	NEGLFC
POFUT1	ENSG00000101346		0.0986563	3.65671	3.63252	0.00031699	0.000499168	3.601	DEG	POSLFC
CCDC24	ENSG00000159214		-0.170595	2.64155	-3.63432	0.000317058	0.000499239	-3.60095	DEG	NEGLFC
MT1G	ENSG00000125144		0.34426	2.78884	3.63001	0.000317554	0.000499984	3.60054	DEG	POSLFC
IRF2	ENSG00000168310		0.164347	3.51009	3.6319	0.000318446	0.000501317	3.59981	DEG	POSLFC
RFPL3S	ENSG00000205853		0.259899	-0.250719	3.63138	0.000318447	0.000501317	3.59981	DEG	POSLFC
GIPR	ENSG00000010310		-0.624015	0.78397	-3.63076	0.000318942	0.000502023	-3.59941	DEG	NEGLFC
AC021683.5	ENSG00000285535		0.384263	-1.0668	3.63391	0.000319185	0.000502369	3.59921	DEG	POSLFC
PRICKLE4	ENSG00000278224		0.179471	2.05575	3.6277	0.000320787	0.000504818	3.59791	DEG	POSLFC
ID3	ENSG00000117318		0.358276	1.97355	3.62785	0.000321436	0.000505775	3.59738	DEG	POSLFC
DOCK1	ENSG00000150760		-0.290468	6.10449	-3.63026	0.000321442	0.000505775	-3.59738	DEG	NEGLFC
FAM163B	ENSG00000196990		0.345012	3.47252	3.62285	0.000321717	0.000506171	3.59715	DEG	POSLFC
AC026124.1	ENSG00000250280		-0.159873	0.610548	-3.6217	0.000323054	0.0005082	-3.59608	DEG	NEGLFC
NHS	ENSG00000188158		0.219098	4.08343	3.62089	0.000324234	0.000510019	3.59513	DEG	POSLFC
RBM7	ENSG00000076053		-0.112471	3.59149	-3.62681	0.000324624	0.000510595	-3.59481	DEG	NEGLFC
C17orf113	ENSG00000267221		-0.162427	1.24057	-3.63958	0.000325933	0.000512618	-3.59377	DEG	NEGLFC
AL121603.2	ENSG00000258738		-0.368057	-0.83543	-3.62191	0.000327819	0.000515546	-3.59226	DEG	NEGLFC
TAL1	ENSG00000162367		-0.264726	2.48141	-3.62508	0.000328133	0.000516002	-3.59201	DEG	NEGLFC
AC018638.6	ENSG00000271344		0.181007	1.06933	3.623	0.000328771	0.000516968	3.59151	DEG	POSLFC
FAM182A	ENSG00000125804		-0.43363	1.00273	-3.62338	0.000329807	0.00051856	-3.59069	DEG	NEGLFC
MYBL1	ENSG00000185697		-0.208736	2.75619	-3.61964	0.000330522	0.000519645	-3.59012	DEG	NEGLFC
ZDHHC15	ENSG00000102383		0.158825	2.89693	3.6246	0.000331018	0.000520388	3.58973	DEG	POSLFC
SUPT16H	ENSG00000092201		0.0796403	6.44114	3.61451	0.000332229	0.000522254	3.58878	DEG	POSLFC
NCBP1	ENSG00000136937		0.0699152	5.51527	3.62566	0.000332914	0.000523254	3.58824	DEG	POSLFC
NAP1L1	ENSG00000187109		0.076451	7.77918	3.61902	0.000333128	0.000523552	3.58808	DEG	POSLFC
CDC42EP2	ENSG00000149798		-0.376489	2.4499	-3.61865	0.000333487	0.000524078	-3.58779	DEG	NEGLFC
RFFL	ENSG00000092871		-0.305336	5.17018	-3.61805	0.00033395	0.000524769	-3.58743	DEG	NEGLFC
WDR11-AS1	ENSG00000227165		-0.126776	2.46782	-3.61891	0.00033423	0.000525171	-3.58721	DEG	NEGLFC
TGFBR2	ENSG00000163513		-0.234592	4.16558	-3.61753	0.000334603	0.00052568	-3.58692	DEG	NEGLFC
TFDP1	ENSG00000198176		-0.0862794	4.22949	-3.62432	0.00033459	0.00052568	-3.58693	DEG	NEGLFC
AC133540.1	ENSG00000278716		-0.292355	-1.1743	-3.61778	0.000334718	0.000525822	-3.58683	DEG	NEGLFC
LYPD6	ENSG00000187123		0.175693	3.20732	3.61173	0.000335414	0.000526878	3.58629	DEG	POSLFC
WDR62	ENSG00000075702		0.17838	0.132572	3.61761	0.000336538	0.000528605	3.58542	DEG	POSLFC
AL157871.5	ENSG00000258904		-0.167984	0.718577	-3.61649	0.000337239	0.000529629	-3.58488	DEG	NEGLFC
MMRN2	ENSG00000173269		-0.201841	2.79699	-3.61361	0.0003383	0.000531256	-3.58406	DEG	NEGLFC
AC022898.2	ENSG00000273792		0.161921	1.6413	3.61484	0.000338753	0.000531929	3.58371	DEG	POSLFC
PIRT	ENSG00000233670		0.614653	0.603416	3.61234	0.000339623	0.000533257	3.58304	DEG	POSLFC
JAM2	ENSG00000154721		0.170474	4.64118	3.61308	0.000340702	0.000534911	3.58221	DEG	POSLFC
CD24	ENSG00000272398		0.474352	1.54856	3.61162	0.00034269	0.000537956	3.58069	DEG	POSLFC
SH3BP4	ENSG00000130147		-0.321006	3.92175	-3.6122	0.000342741	0.000537997	-3.58065	DEG	NEGLFC
GCSIR	ENSG00000232520		0.27094	-0.514124	3.61279	0.000343491	0.000539094	3.58008	DEG	POSLFC
ARL5A	ENSG00000162980		-0.0831633	5.95532	-3.60493	0.000344606	0.000540806	-3.57923	DEG	NEGLFC
ZNF675	ENSG00000197372		-0.0704522	4.28542	-3.60956	0.000345435	0.000542068	-3.5786	DEG	NEGLFC
FAM182B	ENSG00000175170		0.126991	2.5408	3.60871	0.000345778	0.000542566	3.57834	DEG	POSLFC
DPT	ENSG00000143196		0.359686	-1.1381	3.60252	0.00034726	0.000544852	3.57723	DEG	POSLFC
NUTF2	ENSG00000102898		-0.0669046	4.77489	-3.60276	0.000347382	0.000545004	-3.57713	DEG	NEGLFC
CDK16	ENSG00000102225		0.134048	5.49337	3.61043	0.000348716	0.000547058	3.57613	DEG	POSLFC
AC079610.1	ENSG00000270659		-0.230691	-0.675334	-3.61109	0.000348757	0.000547083	-3.5761	DEG	NEGLFC
UBE2V2	ENSG00000169139		0.170133	5.93722	3.60543	0.000349401	0.000547974	3.57562	DEG	POSLFC
SULF2	ENSG00000196562		-0.139404	4.74094	-3.60696	0.000349396	0.000547974	-3.57562	DEG	NEGLFC
PCDH11Y	ENSG00000099715		0.398106	2.09393	3.61513	0.000350144	0.000549059	3.57506	DEG	POSLFC
ZNF664	ENSG00000179195		-0.126596	6.80487	-3.60583	0.000350611	0.000549752	-3.57471	DEG	NEGLFC
MTFR1L	ENSG00000117640		0.0577636	5.41645	3.61099	0.000350771	0.000549935	3.57459	DEG	POSLFC
TRAPPC8	ENSG00000153339		-0.0517342	6.21393	-3.60725	0.000350779	0.000549935	-3.57459	DEG	NEGLFC
CHRAC1	ENSG00000104472		-0.232872	2.11963	-3.60485	0.000350928	0.000550113	-3.57448	DEG	NEGLFC
PIGM	ENSG00000143315		-0.141648	3.8751	-3.60598	0.000350943	0.000550113	-3.57447	DEG	NEGLFC
CEP41	ENSG00000106477		0.102863	4.22933	3.60493	0.000353797	0.000554465	3.57235	DEG	POSLFC
DHCR24	ENSG00000116133		0.176974	6.80768	3.60026	0.000355698	0.000557363	3.57094	DEG	POSLFC
SLC5A4-AS1	ENSG00000242082		0.354884	3.80239	3.59454	0.000357847	0.000560691	3.56937	DEG	POSLFC
STAT1	ENSG00000115415		-0.121512	5.97976	-3.59846	0.000359069	0.000562525	-3.56847	DEG	NEGLFC
ROBO3	ENSG00000154134		-0.17759	2.99038	-3.5977	0.000359285	0.000562822	-3.56831	DEG	NEGLFC
CPA2	ENSG00000158516		-0.628255	-2.07378	-3.59701	0.00036161	0.000566423	-3.56662	DEG	NEGLFC
B3GNT4	ENSG00000176383		0.283438	1.3907	3.59057	0.000363067	0.000568664	3.56557	DEG	POSLFC
ARHGAP5	ENSG00000100852		0.101917	8.56667	3.59066	0.000363476	0.000569264	3.56527	DEG	POSLFC
ZFAND2A	ENSG00000178381		0.140214	3.64103	3.5938	0.00036418	0.000570325	3.56477	DEG	POSLFC
TIMM8A	ENSG00000126953		0.126119	2.64576	3.58974	0.000364292	0.000570459	3.56469	DEG	POSLFC
TOMM40L	ENSG00000158882		0.140455	4.57162	3.59589	0.000365402	0.000572156	3.56389	DEG	POSLFC
IL11RA	ENSG00000137070		0.139579	3.45087	3.59409	0.000365582	0.000572396	3.56376	DEG	POSLFC
ZNF208	ENSG00000160321		-0.331745	3.79663	-3.59482	0.000366235	0.000573335	-3.56329	DEG	NEGLFC
AP000221.1	ENSG00000229962		0.20745	-0.674214	3.58812	0.000366602	0.000573869	3.56303	DEG	POSLFC
RBL1	ENSG00000080839		-0.124983	3.40599	-3.59347	0.000366631	0.000573872	-3.56301	DEG	NEGLFC
LRRC37A3	ENSG00000176809		0.109345	3.65621	3.59112	0.000367319	0.000574908	3.56251	DEG	POSLFC
ZNF287	ENSG00000141040		-0.0719394	4.47045	-3.58753	0.000367453	0.000575075	-3.56242	DEG	NEGLFC
OR7C1	ENSG00000127530		0.525379	-0.904183	3.58917	0.00036884	0.000577163	3.56143	DEG	POSLFC
BTF3L4	ENSG00000134717		-0.0761957	5.42343	-3.592	0.000369432	0.000578047	-3.56101	DEG	NEGLFC
AL008628.1	ENSG00000261003		-0.344035	-0.351709	-3.59711	0.000369892	0.000578725	-3.56068	DEG	NEGLFC
KHDC4	ENSG00000132680		-0.0541848	4.95126	-3.59756	0.000370266	0.000579268	-3.56042	DEG	NEGLFC
C2orf80	ENSG00000188674		0.341843	3.2694	3.58389	0.000372249	0.000582287	3.55901	DEG	POSLFC
PDE12	ENSG00000174840		0.0545386	5.13455	3.58699	0.000373735	0.000584569	3.55797	DEG	POSLFC
NDUFS2	ENSG00000158864		-0.0843649	6.16514	-3.58811	0.000374317	0.000585438	-3.55756	DEG	NEGLFC
AMMECR1	ENSG00000101935		0.112071	2.71505	3.58868	0.000374359	0.00058546	3.55753	DEG	POSLFC
AC097662.1	ENSG00000236432		0.101955	1.31453	3.58887	0.000374557	0.000585727	3.55739	DEG	POSLFC
WDR74	ENSG00000133316		-0.35432	7.15685	-3.58205	0.000374876	0.000586185	-3.55717	DEG	NEGLFC
SMARCC1	ENSG00000173473		-0.14535	5.59109	-3.58681	0.000375837	0.000587645	-3.55649	DEG	NEGLFC
EFL1	ENSG00000140598		-0.0639055	3.73833	-3.58622	0.000376708	0.000588921	-3.55589	DEG	NEGLFC
FHL2	ENSG00000115641		0.297128	3.02565	3.58053	0.000376967	0.000589283	3.55571	DEG	POSLFC
MAN1B1	ENSG00000177239		-0.0887669	5.22825	-3.58824	0.000377037	0.000589351	-3.55566	DEG	NEGLFC
ATP7B	ENSG00000123191		0.124954	4.02974	3.58575	0.00037718	0.000589531	3.55556	DEG	POSLFC
GPATCH11	ENSG00000152133		0.0743324	4.71358	3.58516	0.000377965	0.000590672	3.55501	DEG	POSLFC
SUSD5	ENSG00000173705		0.223559	3.77527	3.58531	0.000378309	0.000591168	3.55477	DEG	POSLFC
FHAD1	ENSG00000142621		0.27599	0.889234	3.58717	0.000379513	0.000593005	3.55394	DEG	POSLFC
AC008147.2	ENSG00000257298		-0.149375	0.42579	-3.58439	0.000382137	0.00059702	-3.55212	DEG	NEGLFC
LIPC	ENSG00000166035		-0.277924	0.117701	-3.58753	0.000382826	0.000598025	-3.55165	DEG	NEGLFC
PCYT2	ENSG00000185813		-0.0888003	4.38085	-3.58326	0.000382835	0.000598025	-3.55164	DEG	NEGLFC
CCDC126	ENSG00000169193		0.0783131	3.46341	3.58277	0.000383308	0.000598721	3.55132	DEG	POSLFC
SMYD3-IT1	ENSG00000230184		-0.152487	0.674549	-3.5809	0.000384781	0.000600934	-3.55031	DEG	NEGLFC
GRIK4	ENSG00000149403		-0.120996	4.10982	-3.58023	0.000385601	0.000602171	-3.54975	DEG	NEGLFC
NFATC4	ENSG00000100968		0.231733	2.64465	3.57772	0.00038707	0.000604422	3.54875	DEG	POSLFC
ZNF567	ENSG00000189042		0.0815092	3.36285	3.57951	0.000387851	0.000605554	3.54822	DEG	POSLFC
AC067752.1	ENSG00000285551		0.280622	1.19119	3.57574	0.000389085	0.000607436	3.54738	DEG	POSLFC
C4orf33	ENSG00000151470		-0.087136	3.53192	-3.57853	0.000389431	0.000607889	-3.54714	DEG	NEGLFC
SLC32A1	ENSG00000101438		0.387306	2.18461	3.57106	0.000390532	0.00060952	3.5464	DEG	POSLFC
LINC02714	ENSG00000251226		0.706532	-1.17195	3.57592	0.000390526	0.00060952	3.5464	DEG	POSLFC
PLEKHO1	ENSG00000023902		0.121731	4.28835	3.5873	0.000390742	0.000609804	3.54626	DEG	POSLFC
VPS51	ENSG00000149823		-0.0993227	4.79142	-3.57614	0.000391538	0.000611002	-3.54572	DEG	NEGLFC
CLCN2	ENSG00000114859		-0.205162	3.54296	-3.57702	0.000392184	0.000611965	-3.54529	DEG	NEGLFC
NUP85	ENSG00000125450		0.0856058	4.00333	3.57569	0.000393459	0.000613911	3.54443	DEG	POSLFC
OLFM1	ENSG00000130558		0.387869	7.27255	3.57312	0.000393955	0.00061464	3.5441	DEG	POSLFC
NDFIP2	ENSG00000102471		0.164421	6.72121	3.57232	0.000394918	0.000616099	3.54346	DEG	POSLFC
MRPS31	ENSG00000102738		-0.0789445	4.09426	-3.57301	0.000396993	0.000619254	-3.54207	DEG	NEGLFC
ZFYVE27	ENSG00000155256		0.0955253	5.38106	3.5745	0.000396998	0.000619254	3.54207	DEG	POSLFC
APCDD1	ENSG00000154856		-0.21553	3.77373	-3.57389	0.000397532	0.000620042	-3.54172	DEG	NEGLFC
NAT8L	ENSG00000185818		0.198769	6.384	3.57042	0.000398206	0.000621048	3.54127	DEG	POSLFC
LIG4	ENSG00000174405		0.103806	4.89901	3.56856	0.000400708	0.000624906	3.53962	DEG	POSLFC
TGIF1	ENSG00000177426		0.269683	1.96385	3.56743	0.000401104	0.000625478	3.53936	DEG	POSLFC
LILRA1	ENSG00000104974		0.348482	-0.801556	3.56876	0.000401929	0.00062672	3.53881	DEG	POSLFC
CALB1	ENSG00000104327		0.549835	2.7654	3.57022	0.000402393	0.000627398	3.53851	DEG	POSLFC
TMEM183A	ENSG00000163444		0.154648	5.25699	3.56783	0.000403545	0.000629149	3.53775	DEG	POSLFC
ITGA11	ENSG00000137809		0.277374	1.16189	3.56698	0.00040382	0.000629532	3.53757	DEG	POSLFC
AC127502.2	ENSG00000270055		0.200883	1.06372	3.57302	0.00040416	0.000630016	3.53735	DEG	POSLFC
LINC00865	ENSG00000232229		0.288737	1.52041	3.56543	0.000405226	0.000631633	3.53666	DEG	POSLFC
TESPA1	ENSG00000135426		0.562116	5.3429	3.56093	0.000405449	0.000631934	3.53651	DEG	POSLFC
CNN3	ENSG00000117519		0.163923	6.24134	3.55894	0.000408594	0.00063679	3.53447	DEG	POSLFC
SMC5	ENSG00000198887		-0.121683	5.53324	-3.5647	0.000408812	0.000637085	-3.53433	DEG	NEGLFC
TRIP10	ENSG00000125733		0.299196	1.26394	3.56295	0.000409494	0.000638102	3.53389	DEG	POSLFC
LINC02347	ENSG00000214043		0.347382	1.60751	3.56516	0.000411474	0.000641048	3.53261	DEG	POSLFC
AL359475.1	ENSG00000236075		0.339477	-0.530647	3.56399	0.000411826	0.00064155	3.53239	DEG	POSLFC
NRAD1	ENSG00000233725		-0.264102	0.845705	-3.56336	0.000412052	0.000641857	-3.53224	DEG	NEGLFC
CCNG1	ENSG00000113328		-0.128945	4.96964	-3.56293	0.000412387	0.000642332	-3.53203	DEG	NEGLFC
PHACTR2	ENSG00000112419		0.140935	5.09334	3.5612	0.00041272	0.000642804	3.53181	DEG	POSLFC
AC027808.2	ENSG00000259649		-0.332273	-0.180854	-3.56135	0.000412755	0.000642813	-3.53179	DEG	NEGLFC
LINC01351	ENSG00000237457		-0.163102	0.866553	-3.55547	0.000413777	0.000644359	-3.53114	DEG	NEGLFC
PPP3CC	ENSG00000120910		0.0619155	4.1556	3.5622	0.000414251	0.000645049	3.53083	DEG	POSLFC
AC092171.4	ENSG00000272953		-0.240372	0.200124	-3.56192	0.000414428	0.00064528	-3.53072	DEG	NEGLFC
IL13RA1	ENSG00000131724		-0.235698	4.00927	-3.55985	0.000415576	0.000647019	-3.52999	DEG	NEGLFC
KIF26A	ENSG00000066735		-0.251259	0.124585	-3.55984	0.000415749	0.000647243	-3.52988	DEG	NEGLFC
AC010969.2	ENSG00000269973		0.0994537	1.69744	3.56082	0.000415801	0.000647277	3.52985	DEG	POSLFC
CRHR1	ENSG00000120088		0.286501	2.47279	3.55423	0.000416242	0.000647917	3.52957	DEG	POSLFC
SH3BGR	ENSG00000185437		-0.221607	3.24986	-3.55665	0.000417604	0.00064999	-3.5287	DEG	NEGLFC
RYR1	ENSG00000196218		0.15406	5.14005	3.55701	0.000417774	0.000650197	3.52859	DEG	POSLFC
NKD2	ENSG00000145506		-0.269998	0.673816	-3.56146	0.000420568	0.000654415	-3.52683	DEG	NEGLFC
CA3	ENSG00000164879		0.163123	0.569101	3.56395	0.000421099	0.000655194	3.5265	DEG	POSLFC
PLSCR4	ENSG00000114698		0.189376	4.86093	3.55876	0.000421273	0.000655417	3.52639	DEG	POSLFC
CNN2	ENSG00000064666		0.426293	0.0454134	3.55511	0.00042131	0.000655428	3.52636	DEG	POSLFC
HCFC1R1	ENSG00000103145		0.155297	2.17599	3.55585	0.000421583	0.000655805	3.52619	DEG	POSLFC
AC017002.6	ENSG00000285016		-0.24654	-0.492178	-3.55372	0.000422513	0.000657158	-3.52561	DEG	NEGLFC
MT2A	ENSG00000125148		0.258736	4.76973	3.55645	0.000422943	0.00065778	3.52534	DEG	POSLFC
TIMM44	ENSG00000104980		-0.122857	3.73934	-3.5524	0.00042317	0.000658085	-3.5252	DEG	NEGLFC
GAS1	ENSG00000180447		-0.259322	1.44057	-3.5526	0.000423417	0.000658423	-3.52504	DEG	NEGLFC
MBNL3	ENSG00000076770		-0.291645	2.74825	-3.55098	0.000427225	0.000664248	-3.52267	DEG	NEGLFC
CD151	ENSG00000177697		-0.164715	3.6273	-3.55045	0.000427341	0.000664381	-3.5226	DEG	NEGLFC
CTU2	ENSG00000174177		-0.117792	2.25536	-3.55255	0.000427578	0.000664702	-3.52245	DEG	NEGLFC
NCOA3	ENSG00000124151		0.0705965	5.26161	3.54521	0.000429778	0.000668074	3.52109	DEG	POSLFC
EPHA5-AS1	ENSG00000250846		-0.260489	-0.0165587	-3.54489	0.000430369	0.000668944	-3.52072	DEG	NEGLFC
ATOH8	ENSG00000168874		0.290117	2.1223	3.55093	0.000430434	0.000668997	3.52068	DEG	POSLFC
TFAM	ENSG00000108064		0.0729397	4.71327	3.54415	0.000431909	0.000671193	3.51978	DEG	POSLFC
EPB41L5	ENSG00000115109		-0.0789408	5.98335	-3.54555	0.000435303	0.000676273	-3.5177	DEG	NEGLFC
BORCS8	ENSG00000254901		0.131236	3.47228	3.5468	0.000435621	0.000676719	3.51751	DEG	POSLFC
PLBD1	ENSG00000121316		-0.263388	0.31386	-3.54554	0.000436474	0.000677995	-3.51699	DEG	NEGLFC
AC015802.6	ENSG00000284526		-0.393461	-1.06276	-3.54483	0.00043762	0.000679726	-3.51629	DEG	NEGLFC
NFKBIZ	ENSG00000144802		0.169819	3.14724	3.54449	0.000438233	0.00068063	3.51592	DEG	POSLFC
BX255923.2	ENSG00000276462		-0.469585	1.32286	-3.53976	0.000438882	0.000681589	-3.51553	DEG	NEGLFC
SRRT	ENSG00000087087		0.120313	4.27345	3.53934	0.000440064	0.000683376	3.51481	DEG	POSLFC
TMEM232	ENSG00000186952		0.106698	4.48461	3.53793	0.000441585	0.000685689	3.5139	DEG	POSLFC
HIST1H4D	ENSG00000277157		0.20929	3.96809	3.54261	0.000442165	0.00068654	3.51355	DEG	POSLFC
ATG2B	ENSG00000066739		0.0634631	7.12102	3.54381	0.000442616	0.00068719	3.51328	DEG	POSLFC
GNMT	ENSG00000124713		0.20605	0.419612	3.54046	0.000444377	0.000689874	3.51222	DEG	POSLFC
FLVCR2	ENSG00000119686		-0.17198	1.88891	-3.53917	0.000445958	0.00069223	-3.51128	DEG	NEGLFC
AC087457.1	ENSG00000250007		0.358831	0.141399	3.5349	0.000446466	0.000692969	3.51098	DEG	POSLFC
LMAN1	ENSG00000074695		-0.115871	5.63702	-3.5398	0.000447818	0.000695017	-3.51017	DEG	NEGLFC
HSD17B1	ENSG00000108786		0.397116	0.738066	3.53683	0.000447919	0.000695125	3.51011	DEG	POSLFC
AC084782.2	ENSG00000261823		-0.200729	-0.410003	-3.54186	0.000448437	0.000695878	-3.5098	DEG	NEGLFC
CYP11A1	ENSG00000140459		-0.225865	-0.408843	-3.54164	0.000448989	0.000696684	-3.50948	DEG	NEGLFC
GAS6	ENSG00000183087		0.118231	4.41544	3.53808	0.000450173	0.000698472	3.50878	DEG	POSLFC
NLRC5	ENSG00000140853		0.314297	2.19963	3.53639	0.000450909	0.000699563	3.50834	DEG	POSLFC
ACKR2	ENSG00000144648		-0.201704	0.367312	-3.53537	0.000453852	0.000704079	-3.50661	DEG	NEGLFC
DRICH1	ENSG00000189269		0.230151	0.382508	3.53551	0.000454134	0.000704466	3.50645	DEG	POSLFC
TRIT1	ENSG00000043514		-0.069014	4.51432	-3.53476	0.000454384	0.000704804	-3.5063	DEG	NEGLFC
PCP4	ENSG00000183036		-0.396108	2.81802	-3.53499	0.000455327	0.000706216	-3.50575	DEG	NEGLFC
NLN	ENSG00000123213		0.107378	5.0623	3.53468	0.000456127	0.000707406	3.50528	DEG	POSLFC
RBM42	ENSG00000126254		-0.115808	2.45647	-3.53473	0.000456266	0.00070757	-3.5052	DEG	NEGLFC
BOD1	ENSG00000145919		0.0544805	4.05931	3.53332	0.000459623	0.000712726	3.50325	DEG	POSLFC
AC245060.5	ENSG00000274422		-0.152575	1.97697	-3.53136	0.000460302	0.000713726	-3.50285	DEG	NEGLFC
PFKM	ENSG00000152556		0.195564	6.97814	3.52986	0.000462691	0.000717278	3.50147	DEG	POSLFC
LRTOMT	ENSG00000184154		-0.104146	2.85027	-3.53399	0.000462814	0.000717416	-3.5014	DEG	NEGLFC
ITGB4	ENSG00000132470		0.410278	4.1121	3.53032	0.000463332	0.000718168	3.50111	DEG	POSLFC
VTA1	ENSG00000009844		0.108858	5.12771	3.5299	0.000463492	0.000718365	3.50101	DEG	POSLFC
R3HDM1	ENSG00000048991		0.229344	7.21588	3.52906	0.000464285	0.000719542	3.50056	DEG	POSLFC
RNGTT	ENSG00000111880		0.0621027	5.08972	3.52995	0.000465202	0.000720912	3.50003	DEG	POSLFC
TUBA4A	ENSG00000127824		0.382887	6.00375	3.5264	0.000468286	0.000725535	3.49827	DEG	POSLFC
AC007823.1	ENSG00000260743		0.19899	0.106314	3.55149	0.000468469	0.000725766	3.49817	DEG	POSLFC
BBS9	ENSG00000122507		-0.105483	5.16314	-3.52585	0.000469419	0.000727187	-3.49763	DEG	NEGLFC
MTG2	ENSG00000101181		-0.0787159	3.48975	-3.52694	0.000469983	0.000727955	-3.49731	DEG	NEGLFC
LMAN2L	ENSG00000114988		0.124654	3.77825	3.52583	0.000469969	0.000727955	3.49731	DEG	POSLFC
DNAH12	ENSG00000174844		-0.266015	1.40764	-3.5243	0.000471634	0.000730461	-3.49637	DEG	NEGLFC
AJ003147.2	ENSG00000262668		-0.363502	-1.0206	-3.51846	0.000474331	0.000734585	-3.49485	DEG	NEGLFC
AL391845.2	ENSG00000233542		0.423067	-0.777872	3.51783	0.000475441	0.000736145	3.49422	DEG	POSLFC
KCNH1-IT1	ENSG00000234233		-0.266569	0.147981	-3.51506	0.000480293	0.000743605	-3.49151	DEG	NEGLFC
B9D2	ENSG00000123810		0.174082	0.487645	3.52004	0.000480597	0.000744023	3.49134	DEG	POSLFC
NHP2	ENSG00000145912		-0.0919061	4.06778	-3.519	0.000480908	0.00074445	-3.49117	DEG	NEGLFC
LYVE1	ENSG00000133800		-0.332236	2.87704	-3.51648	0.000484097	0.000749333	-3.48941	DEG	NEGLFC
ANOS1	ENSG00000011201		0.156739	4.84147	3.51875	0.000486937	0.000753568	3.48784	DEG	POSLFC
GTF2E2	ENSG00000197265		0.0668125	3.38895	3.51129	0.000487284	0.000754051	3.48765	DEG	POSLFC
DDX39A	ENSG00000123136		-0.151467	2.95503	-3.51557	0.000488014	0.000755127	-3.48725	DEG	NEGLFC
ATP5PO	ENSG00000241837		-0.111086	6.02681	-3.51429	0.000489445	0.000757287	-3.48647	DEG	NEGLFC
AC019205.1	ENSG00000229852		-0.104954	3.20126	-3.51904	0.000490287	0.000758481	-3.48601	DEG	NEGLFC
AC093849.3	ENSG00000286226		0.172635	0.232274	3.51952	0.000490322	0.000758481	3.48599	DEG	POSLFC
MTREX	ENSG00000039123		-0.0610788	6.08571	-3.51479	0.000491631	0.000760452	-3.48528	DEG	NEGLFC
FOXC1	ENSG00000054598		-0.309743	1.36718	-3.51139	0.000492801	0.000762206	-3.48464	DEG	NEGLFC
MAP4K3	ENSG00000011566		0.0619405	6.09574	3.50818	0.000493263	0.000762866	3.48439	DEG	POSLFC
AL442125.1	ENSG00000276248		-0.0899463	2.42797	-3.51142	0.000493926	0.000763837	-3.48403	DEG	NEGLFC
METTL7B	ENSG00000170439		0.27173	0.268945	3.51121	0.00049481	0.00076515	3.48355	DEG	POSLFC
AC006504.5	ENSG00000267575		-0.126618	3.50988	-3.51144	0.000495158	0.000765634	-3.48336	DEG	NEGLFC
INPPL1	ENSG00000165458		0.160874	4.46129	3.51671	0.000496828	0.000768161	3.48246	DEG	POSLFC
MARCO	ENSG00000019169		-0.619692	-0.970191	-3.50913	0.000497049	0.000768448	-3.48234	DEG	NEGLFC
PCAT19	ENSG00000267107		0.261956	1.34363	3.50925	0.000497573	0.000769203	3.48206	DEG	POSLFC
ZNF404	ENSG00000176222		-0.143843	3.54128	-3.50918	0.000498502	0.000770584	-3.48156	DEG	NEGLFC
AASDHPPT	ENSG00000149313		0.125843	6.27807	3.5087	0.000499433	0.000771968	3.48106	DEG	POSLFC
ZNF740	ENSG00000139651		0.0607234	5.31395	3.50916	0.000501477	0.000775016	3.47997	DEG	POSLFC
ING5	ENSG00000168395		0.0775669	5.42605	3.50721	0.000503262	0.000777719	3.47901	DEG	POSLFC
MAP7D3	ENSG00000129680		-0.188552	1.6426	-3.50699	0.00050368	0.0007783	-3.47879	DEG	NEGLFC
AC013731.1	ENSG00000270557		-0.12415	0.921344	-3.51017	0.000503709	0.0007783	-3.47878	DEG	NEGLFC
TANC1	ENSG00000115183		-0.280309	5.24731	-3.50852	0.000504053	0.000778775	-3.47859	DEG	NEGLFC
B3GNTL1	ENSG00000175711		-0.137077	2.36421	-3.50735	0.00050574	0.00078127	-3.4777	DEG	NEGLFC
AC034229.4	ENSG00000272417		0.221058	-0.794706	3.51088	0.000505731	0.00078127	3.4777	DEG	POSLFC
PLXND1	ENSG00000004399		0.176178	4.94425	3.50821	0.00050653	0.000782435	3.47728	DEG	POSLFC
PTGDS	ENSG00000107317		-0.334481	6.77703	-3.50861	0.000506954	0.000783033	-3.47706	DEG	NEGLFC
PLAU	ENSG00000122861		-0.33197	-0.503429	-3.50348	0.000507283	0.000783486	-3.47688	DEG	NEGLFC
AC124290.1	ENSG00000253452		0.54387	-1.52615	3.50012	0.000507448	0.000783685	3.47679	DEG	POSLFC
AC079950.1	ENSG00000257657		-0.200034	-0.106289	-3.50435	0.00050752	0.00078374	-3.47676	DEG	NEGLFC
FAM162A	ENSG00000114023		-0.145913	5.15972	-3.50968	0.000507918	0.000784299	-3.47655	DEG	NEGLFC
BVES-AS1	ENSG00000203808		-0.3107	0.241852	-3.50438	0.0005082	0.000784678	-3.4764	DEG	NEGLFC
C2CD4C	ENSG00000183186		0.308606	2.25675	3.50639	0.000509805	0.0007871	3.47555	DEG	POSLFC
XIAP	ENSG00000101966		0.0553444	6.55302	3.49854	0.000510641	0.000788334	3.47511	DEG	POSLFC
CD109	ENSG00000156535		0.249812	3.33372	3.49898	0.000516386	0.00079709	3.47211	DEG	POSLFC
LINC02018	ENSG00000272690		-0.150984	1.70658	-3.49414	0.000518791	0.000800745	-3.47086	DEG	NEGLFC
IPO11	ENSG00000086200		0.0590753	5.31304	3.50016	0.000518987	0.00080099	3.47076	DEG	POSLFC
C4orf50	ENSG00000181215		0.311227	6.694	3.49989	0.000519066	0.000801056	3.47072	DEG	POSLFC
ST7-OT4	ENSG00000214188		-0.127011	1.74592	-3.4992	0.000519157	0.000801138	-3.47067	DEG	NEGLFC
LINC02482	ENSG00000251580		-0.145381	1.23832	-3.4963	0.00052376	0.000808183	-3.4683	DEG	NEGLFC
BISPR	ENSG00000282851		-0.235915	0.275802	-3.49662	0.000525258	0.000810437	-3.46753	DEG	NEGLFC
AC240274.1	ENSG00000271254		-0.239092	4.04124	-3.49377	0.000525504	0.000810759	-3.46741	DEG	NEGLFC
ZBTB1	ENSG00000126804		0.114471	5.12467	3.50061	0.000526571	0.000812348	3.46686	DEG	POSLFC
ANKRD62	ENSG00000181626		-0.360633	1.58168	-3.4887	0.000528951	0.000815904	-3.46565	DEG	NEGLFC
AC068792.1	ENSG00000275769		0.1417	0.0836612	3.48839	0.000529654	0.00081693	3.46529	DEG	POSLFC
ALG1L	ENSG00000189366		-0.332072	-0.306784	-3.50392	0.000529929	0.000817245	-3.46515	DEG	NEGLFC
CENPX	ENSG00000169689		-0.104189	2.93207	-3.48987	0.000534157	0.000823698	-3.46302	DEG	NEGLFC
ADAT1	ENSG00000065457		0.0698543	4.44979	3.48926	0.000540165	0.000832845	3.46	DEG	POSLFC
NGFR	ENSG00000064300		0.574463	-0.58395	3.48462	0.000543492	0.000837914	3.45835	DEG	POSLFC
ENO3	ENSG00000108515		-0.157848	0.530411	-3.48849	0.000544559	0.00083938	-3.45782	DEG	NEGLFC
AC068308.1	ENSG00000241231		-0.396918	-0.363442	-3.49121	0.000547711	0.000844178	-3.45627	DEG	NEGLFC
TTC39A	ENSG00000085831		0.319373	2.42436	3.47886	0.000548283	0.000844999	3.45599	DEG	POSLFC
PHKG2	ENSG00000156873		0.0847884	3.62559	3.48181	0.000551616	0.000850075	3.45435	DEG	POSLFC
ASIC3	ENSG00000213199		0.184243	1.36355	3.4825	0.000551712	0.000850164	3.45431	DEG	POSLFC
SMARCA5	ENSG00000153147		-0.0797618	7.24511	-3.48459	0.00055206	0.000850638	-3.45414	DEG	NEGLFC
TP53INP1	ENSG00000164938		-0.236142	3.735	-3.48152	0.000552922	0.000851906	-3.45371	DEG	NEGLFC
ZNF529-AS1	ENSG00000233527		-0.0918701	1.34675	-3.48158	0.00055487	0.000854786	-3.45277	DEG	NEGLFC
LINC01257	ENSG00000204603		-0.561073	-1.16739	-3.48363	0.000554922	0.000854805	-3.45274	DEG	NEGLFC
LINC02433	ENSG00000234111		-0.402918	-0.964808	-3.48133	0.000555351	0.000855404	-3.45253	DEG	NEGLFC
SMC2	ENSG00000136824		-0.109375	4.69476	-3.47929	0.000555619	0.000855757	-3.4524	DEG	NEGLFC
BUB1	ENSG00000169679		-0.278726	-1.02908	-3.48031	0.000558093	0.000859506	-3.4512	DEG	NEGLFC
PPARGC1A	ENSG00000109819		0.197117	5.22199	3.47963	0.000558134	0.000859508	3.45118	DEG	POSLFC
GRIA2	ENSG00000120251		0.222726	8.93958	3.47779	0.000559899	0.000862165	3.45033	DEG	POSLFC
SPG21	ENSG00000090487		-0.080239	4.51126	-3.47779	0.000560917	0.000863672	-3.44984	DEG	NEGLFC
ST3GAL3	ENSG00000126091		0.083697	4.72636	3.47936	0.000561068	0.000863841	3.44977	DEG	POSLFC
CCDC74A	ENSG00000163040		0.220866	1.36151	3.47229	0.00056159	0.000864461	3.44952	DEG	POSLFC
BRICD5	ENSG00000182685		-0.132041	2.78842	-3.47746	0.000561553	0.000864461	-3.44954	DEG	NEGLFC
EIF2B3	ENSG00000070785		-0.058532	4.12172	-3.47824	0.00056362	0.000867463	-3.44854	DEG	NEGLFC
SETDB1	ENSG00000143379		0.0691625	4.54714	3.47091	0.000565321	0.000870018	3.44773	DEG	POSLFC
AL606753.2	ENSG00000286198		-0.414958	1.07673	-3.47067	0.000565511	0.00087025	-3.44764	DEG	NEGLFC
TLE5	ENSG00000104964		0.158243	6.45235	3.47472	0.000566623	0.000871836	3.44711	DEG	POSLFC
GRK5	ENSG00000198873		0.177078	3.29195	3.47586	0.000567945	0.000873762	3.44648	DEG	POSLFC
AC022858.1	ENSG00000254031		0.366109	-1.18545	3.4736	0.000569564	0.000876175	3.44571	DEG	POSLFC
AL356489.2	ENSG00000260947		-0.133996	2.47812	-3.46918	0.000575102	0.000884631	-3.44309	DEG	NEGLFC
MSH3	ENSG00000113318		-0.0605062	4.84482	-3.46848	0.000578512	0.000889813	-3.44149	DEG	NEGLFC
SAMD8	ENSG00000156671		0.0744991	6.93734	3.46382	0.000585813	0.000900914	3.4381	DEG	POSLFC
ATXN7L2	ENSG00000162650		0.16076	2.58836	3.46693	0.000586423	0.000901789	3.43782	DEG	POSLFC
KCNN1	ENSG00000105642		0.281667	3.4306	3.45957	0.000588262	0.000904552	3.43697	DEG	POSLFC
FADS6	ENSG00000172782		0.368727	1.9282	3.45879	0.000589787	0.000906768	3.43627	DEG	POSLFC
MCRS1	ENSG00000187778		0.0769575	3.82715	3.46363	0.000591724	0.000909682	3.43538	DEG	POSLFC
AC124045.1	ENSG00000272077		0.106896	1.37582	3.46421	0.000592537	0.000910802	3.43501	DEG	POSLFC
PRPF38A	ENSG00000134748		-0.0902481	5.04609	-3.46582	0.000593231	0.000911804	-3.43469	DEG	NEGLFC
BMP2K	ENSG00000138756		-0.124775	5.78675	-3.4633	0.000593701	0.000912462	-3.43448	DEG	NEGLFC
SRA1	ENSG00000213523		0.0778705	3.49842	3.46141	0.000595465	0.000915108	3.43367	DEG	POSLFC
BMPR1A	ENSG00000107779		0.104564	5.32254	3.46672	0.000595629	0.000915295	3.4336	DEG	POSLFC
HMOX1	ENSG00000100292		0.327038	1.41727	3.46028	0.000596626	0.000916762	3.43314	DEG	POSLFC
ADGRG6	ENSG00000112414		-0.259059	2.10537	-3.45893	0.000596932	0.000917167	-3.433	DEG	NEGLFC
BST1	ENSG00000109743		-0.271071	-0.0976387	-3.45999	0.000597855	0.00091852	-3.43259	DEG	NEGLFC
GABRG3	ENSG00000182256		0.291133	4.27186	3.45446	0.00059915	0.000920444	3.432	DEG	POSLFC
CSMD3	ENSG00000164796		0.217089	6.60875	3.4585	0.000600088	0.000921754	3.43157	DEG	POSLFC
BRAT1	ENSG00000106009		-0.107717	3.52598	-3.45813	0.000600382	0.000922139	-3.43144	DEG	NEGLFC
RNF139-AS1	ENSG00000245149		-0.122441	2.58592	-3.45884	0.000600704	0.000922569	-3.4313	DEG	NEGLFC
AC105446.1	ENSG00000227053		0.404014	-0.105967	3.45314	0.000602252	0.000924881	3.4306	DEG	POSLFC
PLCL1	ENSG00000115896		-0.21886	6.47868	-3.45964	0.000603784	0.000927168	-3.42991	DEG	NEGLFC
AC024901.1	ENSG00000255910		-0.20666	1.22546	-3.45914	0.000604481	0.000928173	-3.4296	DEG	NEGLFC
BICC1	ENSG00000122870		0.212041	3.2048	3.45592	0.000604706	0.000928386	3.42949	DEG	POSLFC
ROBO2	ENSG00000185008		0.278927	5.56818	3.45737	0.000604676	0.000928386	3.42951	DEG	POSLFC
KNSTRN	ENSG00000128944		0.135164	3.14699	3.45327	0.000608089	0.000933446	3.42798	DEG	POSLFC
CCNDBP1	ENSG00000166946		-0.0743156	5.0496	-3.45014	0.000609311	0.000935257	-3.42744	DEG	NEGLFC
TXNL4A	ENSG00000141759		-0.0683927	5.01512	-3.45416	0.000610013	0.000936268	-3.42712	DEG	NEGLFC
KHK	ENSG00000138030		0.100908	2.73292	3.45454	0.000610154	0.000936391	3.42706	DEG	POSLFC
UBAP1L	ENSG00000246922		0.109589	5.24279	3.44973	0.00061018	0.000936391	3.42705	DEG	POSLFC
SLC2A4	ENSG00000181856		0.296045	-0.581356	3.45451	0.000610884	0.000937339	3.42674	DEG	POSLFC
ZNF655	ENSG00000197343		0.0574618	6.51278	3.45333	0.000610847	0.000937339	3.42675	DEG	POSLFC
CLIP4	ENSG00000115295		-0.0811346	6.6337	-3.4576	0.00061208	0.000939041	-3.4262	DEG	NEGLFC
LDLR	ENSG00000130164		0.225845	4.13807	3.45413	0.000612579	0.00093974	3.42598	DEG	POSLFC
NTMT1	ENSG00000148335		-0.0815357	2.82693	-3.45297	0.000613744	0.00094146	-3.42547	DEG	NEGLFC
CNTN4	ENSG00000144619		0.292055	4.99532	3.44655	0.000616463	0.000945497	3.42427	DEG	POSLFC
SEC14L6	ENSG00000214491		0.181292	0.793514	3.45048	0.000618221	0.000948125	3.42349	DEG	POSLFC
AC010680.4	ENSG00000271141		-0.155478	0.121809	-3.45399	0.000618557	0.000948574	-3.42334	DEG	NEGLFC
DSCAM	ENSG00000171587		0.115923	5.56458	3.45421	0.000620626	0.00095168	3.42244	DEG	POSLFC
FAM157C	ENSG00000260528		0.455707	-0.606824	3.44776	0.000621269	0.000952598	3.42215	DEG	POSLFC
TMEM160	ENSG00000130748		-0.232367	0.773076	-3.44806	0.000621543	0.00095295	-3.42204	DEG	NEGLFC
EEFSEC	ENSG00000132394		0.114584	1.65944	3.45005	0.000622953	0.000955045	3.42142	DEG	POSLFC
AC010132.4	ENSG00000261019		0.135772	0.897285	3.45001	0.000623053	0.000955131	3.42138	DEG	POSLFC
LDB2	ENSG00000169744		0.337306	5.87412	3.44794	0.000623775	0.000956102	3.42106	DEG	POSLFC
CCDC124	ENSG00000007080		0.14785	2.18959	3.44742	0.000624409	0.000957005	3.42078	DEG	POSLFC
POLD2	ENSG00000106628		0.0924745	3.52046	3.45068	0.000625514	0.000958631	3.4203	DEG	POSLFC
CEP63	ENSG00000182923		0.0493828	5.04815	3.44674	0.000626196	0.000959609	3.42001	DEG	POSLFC
PREX1	ENSG00000124126		-0.292586	6.91155	-3.44815	0.000626329	0.000959745	-3.41995	DEG	NEGLFC
MAP2K7	ENSG00000076984		0.108555	3.3112	3.44966	0.000626415	0.000959808	3.41991	DEG	POSLFC
LINC01361	ENSG00000236268		0.506912	-1.59242	3.44936	0.000627003	0.00096064	3.41966	DEG	POSLFC
DCP1B	ENSG00000151065		0.0601055	2.84805	3.44164	0.000627795	0.000961786	3.41931	DEG	POSLFC
DCTN3	ENSG00000137100		0.100776	4.50887	3.44655	0.000628399	0.000962644	3.41905	DEG	POSLFC
AC010889.1	ENSG00000260197		-0.244916	-1.38139	-3.47565	0.000630767	0.000966203	-3.41803	DEG	NEGLFC
MYH9	ENSG00000100345		0.123833	6.67151	3.44013	0.000631171	0.000966754	3.41785	DEG	POSLFC
RERG	ENSG00000134533		-0.320758	3.09248	-3.43924	0.000633048	0.000969559	-3.41705	DEG	NEGLFC
TMEM185B	ENSG00000226479		0.109748	3.90712	3.44468	0.000633378	0.000969997	3.4169	DEG	POSLFC
TMEM269	ENSG00000274386		0.23662	-0.73224	3.4432	0.000634646	0.000971869	3.41636	DEG	POSLFC
PDZRN4	ENSG00000165966		0.239443	3.69911	3.44445	0.000635782	0.000973471	3.41587	DEG	POSLFC
ARF5	ENSG00000004059		0.153875	4.23938	3.44088	0.000640647	0.000980851	3.4138	DEG	POSLFC
AC009118.3	ENSG00000276259		0.133679	0.544552	3.44173	0.00064106	0.000981414	3.41362	DEG	POSLFC
PRKAA2	ENSG00000162409		0.218826	5.62693	3.44054	0.000641881	0.000982462	3.41327	DEG	POSLFC
TEX9	ENSG00000151575		-0.131183	2.29204	-3.43892	0.000644109	0.000985802	-3.41233	DEG	NEGLFC
AL035530.2	ENSG00000271913		-0.152182	2.02237	-3.44095	0.000645217	0.000987428	-3.41186	DEG	NEGLFC
HCG17	ENSG00000270604		0.103438	1.61514	3.43754	0.000645705	0.000988105	3.41165	DEG	POSLFC
FP671120.6	ENSG00000280800		-0.347363	-1.54101	-3.44562	0.00064637	0.000989052	-3.41137	DEG	NEGLFC
VLDLR	ENSG00000147852		-0.15125	4.85461	-3.43823	0.000647224	0.00099029	-3.41101	DEG	NEGLFC
EXOG	ENSG00000157036		0.0569097	4.26243	3.43287	0.000647859	0.000991191	3.41074	DEG	POSLFC
DHX8	ENSG00000067596		0.0451159	5.54194	3.43591	0.000648514	0.000992052	3.41047	DEG	POSLFC
SLC12A8	ENSG00000221955		0.261743	2.64808	3.44316	0.000648761	0.00099236	3.41036	DEG	POSLFC
ZNF532	ENSG00000074657		-0.114965	6.83092	-3.43727	0.000651502	0.000996483	-3.40921	DEG	NEGLFC
RAB33B	ENSG00000172007		-0.0983386	3.86623	-3.4364	0.000653617	0.000999646	-3.40833	DEG	NEGLFC
ADGRV1	ENSG00000164199		-0.151169	8.26381	-3.43952	0.000654118	0.00100034	-3.40812	DEG	NEGLFC
UBL3	ENSG00000122042		-0.0889716	6.86029	-3.43215	0.000660277	0.00100955	-3.40556	DEG	NEGLFC
B3GALT2	ENSG00000162630		0.262603	5.12739	3.43232	0.000661531	0.00101139	3.40505	DEG	POSLFC
DRAM1	ENSG00000136048		0.196308	1.07106	3.43082	0.000663713	0.00101466	3.40415	DEG	POSLFC
MAEA	ENSG00000090316		0.0926865	4.47558	3.42979	0.000666627	0.00101904	3.40295	DEG	POSLFC
LRTM2	ENSG00000166159		0.36055	2.65184	3.42346	0.000670367	0.00102469	3.40142	DEG	POSLFC
CEBPZ	ENSG00000115816		-0.0828924	5.0829	-3.42623	0.000673496	0.0010294	-3.40015	DEG	NEGLFC
ZFAND1	ENSG00000104231		-0.1023	5.0884	-3.43013	0.000673904	0.00102994	-3.39998	DEG	NEGLFC
USP32	ENSG00000170832		-0.0881494	7.20769	-3.42736	0.000673974	0.00102998	-3.39995	DEG	NEGLFC
BMP3	ENSG00000152785		0.410303	0.380517	3.42165	0.00067428	0.00103038	3.39983	DEG	POSLFC
CREBL2	ENSG00000111269		0.0892583	6.0117	3.42166	0.000674988	0.00103138	3.39954	DEG	POSLFC
SOCS4	ENSG00000180008		-0.100243	5.52956	-3.42573	0.000675717	0.00103243	-3.39925	DEG	NEGLFC
AL356124.1	ENSG00000226149		0.191741	0.254409	3.42089	0.000676127	0.00103298	3.39908	DEG	POSLFC
NUDT17	ENSG00000186364		0.127542	1.25225	3.42529	0.000678926	0.00103718	3.39795	DEG	POSLFC
SLC5A4	ENSG00000100191		-0.37109	-0.788754	-3.42347	0.00067955	0.00103806	-3.3977	DEG	NEGLFC
MAVS	ENSG00000088888		0.142444	5.68709	3.42546	0.000680533	0.00103949	3.3973	DEG	POSLFC
AL627309.5	ENSG00000241860		0.319839	-0.24347	3.42157	0.000681832	0.0010414	3.39678	DEG	POSLFC
IFT20	ENSG00000109083		-0.0574496	4.13839	-3.42325	0.00068249	0.00104233	-3.39652	DEG	NEGLFC
KCNQ4	ENSG00000117013		0.327549	1.13936	3.42357	0.000683435	0.0010437	3.39614	DEG	POSLFC
PSME2	ENSG00000100911		-0.0858017	3.05398	-3.42269	0.00068361	0.00104389	-3.39607	DEG	NEGLFC
MRC1	ENSG00000260314		-0.37265	2.83027	-3.42006	0.000686827	0.00104866	-3.39478	DEG	NEGLFC
CPNE4	ENSG00000196353		0.446653	3.97694	3.41546	0.000689541	0.00105273	3.3937	DEG	POSLFC
AC015982.2	ENSG00000272606		-0.190042	0.766383	-3.41796	0.000693723	0.00105904	-3.39205	DEG	NEGLFC
LINC02175	ENSG00000262155		-0.1238	2.07454	-3.41457	0.000699822	0.00106812	-3.38965	DEG	NEGLFC
KIAA0040	ENSG00000235750		0.289612	1.04827	3.41399	0.000701492	0.00107052	3.389	DEG	POSLFC
HCCS	ENSG00000004961		0.160304	3.25983	3.41494	0.000704178	0.00107454	3.38795	DEG	POSLFC
PHTF2	ENSG00000006576		-0.0655245	4.99528	-3.42315	0.000704935	0.00107562	-3.38765	DEG	NEGLFC
EML6	ENSG00000214595		-0.199894	6.07048	-3.41522	0.000705133	0.00107585	-3.38758	DEG	NEGLFC
PLK5	ENSG00000185988		0.274907	0.31546	3.41153	0.000709333	0.00108211	3.38595	DEG	POSLFC
FAF1	ENSG00000185104		-0.0506182	5.80225	-3.41294	0.000710338	0.00108356	-3.38556	DEG	NEGLFC
AC104964.3	ENSG00000261451		0.216245	4.4354	3.40494	0.000715928	0.00109201	3.38341	DEG	POSLFC
AC090186.1	ENSG00000272076		0.166068	-0.385501	3.40497	0.000716517	0.00109283	3.38318	DEG	POSLFC
HOPX	ENSG00000171476		0.324504	5.58089	3.40997	0.000716871	0.0010933	3.38304	DEG	POSLFC
FGD5-AS1	ENSG00000225733		-0.0914236	6.85509	-3.40763	0.000717968	0.00109489	-3.38262	DEG	NEGLFC
UMAD1	ENSG00000219545		-0.0604348	3.6881	-3.40844	0.000720023	0.00109787	-3.38184	DEG	NEGLFC
MMRN1	ENSG00000138722		-0.387393	0.829653	-3.40675	0.000720975	0.00109924	-3.38148	DEG	NEGLFC
CENPE	ENSG00000138778		-0.151325	1.7589	-3.40732	0.000723832	0.00110345	-3.38039	DEG	NEGLFC
DTNB	ENSG00000138101		-0.0758154	4.94796	-3.40781	0.000725128	0.00110534	-3.3799	DEG	NEGLFC
MS4A7	ENSG00000166927		-0.315562	2.73184	-3.40442	0.000725942	0.00110651	-3.37959	DEG	NEGLFC
OFD1	ENSG00000046651		-0.143444	4.87374	-3.40487	0.000726139	0.00110673	-3.37951	DEG	NEGLFC
ZBTB26	ENSG00000171448		0.0979552	3.41972	3.40632	0.000726409	0.00110706	3.37941	DEG	POSLFC
LINC01010	ENSG00000236700		-0.570441	0.329495	-3.40397	0.000731132	0.00111418	-3.37763	DEG	NEGLFC
ID4	ENSG00000172201		-0.173342	5.63334	-3.4084	0.000732678	0.00111646	-3.37705	DEG	NEGLFC
OAZ1	ENSG00000104904		0.108864	7.12265	3.40212	0.000735108	0.00112008	3.37614	DEG	POSLFC
PLAAT4	ENSG00000133321		-0.28124	2.69553	-3.40149	0.000735512	0.00112062	-3.37599	DEG	NEGLFC
MOB4	ENSG00000115540		0.111049	5.45853	3.4017	0.000736164	0.00112153	3.37574	DEG	POSLFC
CASP1	ENSG00000137752		-0.290493	1.67059	-3.40164	0.000736463	0.00112191	-3.37563	DEG	NEGLFC
MEAK7	ENSG00000140950		-0.0815405	4.10203	-3.40249	0.000737101	0.0011228	-3.37539	DEG	NEGLFC
TCTE1	ENSG00000146221		0.231267	-0.0438646	3.40321	0.000738533	0.00112491	3.37486	DEG	POSLFC
CACNA1D	ENSG00000157388		0.194081	5.9831	3.40246	0.000739493	0.00112629	3.3745	DEG	POSLFC
DAB1	ENSG00000173406		0.128617	4.09667	3.39678	0.000751078	0.00114361	3.37022	DEG	POSLFC
DVL1	ENSG00000107404		-0.140932	4.72421	-3.39659	0.00075317	0.00114672	-3.36945	DEG	NEGLFC
REEP4	ENSG00000168476		0.2602	-0.426183	3.39247	0.000760961	0.00115842	3.36662	DEG	POSLFC
AC092296.2	ENSG00000267053		-0.164552	0.586374	-3.39092	0.000761832	0.00115958	-3.3663	DEG	NEGLFC
UBXN2A	ENSG00000173960		-0.107041	4.47374	-3.39159	0.000764841	0.00116408	-3.36521	DEG	NEGLFC
B4GALNT4	ENSG00000182272		-0.149785	4.65819	-3.39062	0.000766403	0.00116637	-3.36465	DEG	NEGLFC
MFSD3	ENSG00000167700		-0.155187	2.1392	-3.39225	0.000768322	0.00116913	-3.36396	DEG	NEGLFC
MAP11	ENSG00000146826		-0.107836	2.73884	-3.39495	0.000769133	0.0011702	-3.36367	DEG	NEGLFC
FAM122C	ENSG00000156500		-0.108005	1.95408	-3.39109	0.000769997	0.00117143	-3.36336	DEG	NEGLFC
TRIM37	ENSG00000108395		0.226372	6.92893	3.38869	0.000770114	0.00117152	3.36332	DEG	POSLFC
SPEF2	ENSG00000152582		0.158308	4.38345	3.39289	0.000771143	0.00117301	3.36295	DEG	POSLFC
EIF2B4	ENSG00000115211		-0.0579347	3.98168	-3.38907	0.000771204	0.00117302	-3.36293	DEG	NEGLFC
TRPM4	ENSG00000130529		-0.136844	2.32223	-3.38711	0.000772615	0.00117508	-3.36242	DEG	NEGLFC
AC024614.4	ENSG00000283417		-0.293031	2.44395	-3.38354	0.000772954	0.00117551	-3.3623	DEG	NEGLFC
ZNF521	ENSG00000198795		-0.119203	4.1832	-3.39022	0.000773152	0.00117573	-3.36223	DEG	NEGLFC
AL138694.1	ENSG00000283384		-0.415255	-0.319	-3.37918	0.000784814	0.00119313	-3.3581	DEG	NEGLFC
ADAMTS5	ENSG00000154736		-0.229964	1.00387	-3.3824	0.000787588	0.00119726	-3.35712	DEG	NEGLFC
SLC29A2	ENSG00000174669		0.148297	2.39274	3.38161	0.000789625	0.00120019	3.35641	DEG	POSLFC
AL591501.1	ENSG00000233928		0.332881	-0.316975	3.37745	0.0007896	0.00120019	3.35641	DEG	POSLFC
LRRIQ1	ENSG00000133640		0.197294	1.77388	3.38111	0.000791211	0.00120252	3.35585	DEG	POSLFC
SYNC	ENSG00000162520		-0.160789	2.41878	-3.37939	0.000793182	0.00120534	-3.35516	DEG	NEGLFC
LINC00384	ENSG00000232117		-0.180957	-0.473478	-3.38126	0.000794774	0.00120768	-3.35461	DEG	NEGLFC
ADPRH	ENSG00000144843		-0.219655	1.10025	-3.37747	0.000800261	0.00121585	-3.3527	DEG	NEGLFC
LPP-AS2	ENSG00000270959		-0.203154	0.0084797	-3.38454	0.000801202	0.00121719	-3.35238	DEG	NEGLFC
ZNF793	ENSG00000188227		-0.0624674	4.70557	-3.3773	0.000804801	0.00122249	-3.35114	DEG	NEGLFC
ZCCHC8	ENSG00000033030		0.0961313	3.97953	3.37836	0.000806326	0.00122472	3.35061	DEG	POSLFC
AC007922.3	ENSG00000266489		0.850327	-1.91311	3.38391	0.00080744	0.00122632	3.35023	DEG	POSLFC
ITM2B	ENSG00000136156		-0.0657355	7.94175	-3.37416	0.000808749	0.00122822	-3.34978	DEG	NEGLFC
MED21	ENSG00000152944		0.0875881	4.9824	3.37737	0.000809919	0.00122992	3.34938	DEG	POSLFC
AL162431.1	ENSG00000243155		0.0829159	3.05331	3.37483	0.00081073	0.00123106	3.34911	DEG	POSLFC
DLGAP3	ENSG00000116544		0.338643	4.05867	3.36989	0.000811707	0.00123237	3.34877	DEG	POSLFC
ICAM2	ENSG00000108622		-0.198141	2.45413	-3.37286	0.000812677	0.00123376	-3.34844	DEG	NEGLFC
SPTBN4	ENSG00000160460		0.212615	6.26591	3.37423	0.00081567	0.00123821	3.34742	DEG	POSLFC
TMEM216	ENSG00000187049		0.104188	1.83727	3.37173	0.000817798	0.00124136	3.3467	DEG	POSLFC
AL021408.1	ENSG00000236166		-0.220699	-0.036857	-3.37214	0.000818482	0.00124231	-3.34647	DEG	NEGLFC
UBAC1	ENSG00000130560		-0.0608088	4.49918	-3.37101	0.000819721	0.00124401	-3.34605	DEG	NEGLFC
PPM1J	ENSG00000155367		0.281768	0.9208	3.3735	0.000819692	0.00124401	3.34606	DEG	POSLFC
GABARAPL1	ENSG00000139112		0.205133	7.64871	3.3704	0.000821969	0.00124725	3.34529	DEG	POSLFC
AF131215.2	ENSG00000254556		0.160695	2.3114	3.37336	0.000822799	0.00124842	3.34501	DEG	POSLFC
DUSP2	ENSG00000158050		0.299991	0.951483	3.36579	0.000823084	0.00124877	3.34491	DEG	POSLFC
SVIL	ENSG00000197321		0.331325	2.57708	3.36757	0.000824494	0.00125082	3.34444	DEG	POSLFC
LINC01550	ENSG00000246223		-0.206315	0.526126	-3.37034	0.000828273	0.00125646	-3.34317	DEG	NEGLFC
SMTN	ENSG00000183963		0.27235	1.81879	3.36848	0.000829362	0.00125803	3.3428	DEG	POSLFC
GMFB	ENSG00000197045		-0.096278	7.40906	-3.3664	0.000830865	0.00126022	-3.3423	DEG	NEGLFC
PCED1A	ENSG00000132635		0.124221	3.49523	3.36705	0.000834591	0.00126578	3.34106	DEG	POSLFC
NKX2-2	ENSG00000125820		-0.376119	1.09272	-3.36535	0.000836582	0.00126871	-3.3404	DEG	NEGLFC
KCNK15-AS1	ENSG00000244558		0.144353	1.2775	3.36627	0.000838331	0.00127128	3.33982	DEG	POSLFC
ACP1	ENSG00000143727		-0.0705111	5.38773	-3.36082	0.000838656	0.00127168	-3.33971	DEG	NEGLFC
ZP3	ENSG00000188372		0.31443	-1.09122	3.36401	0.000838721	0.00127169	3.33969	DEG	POSLFC
SOX21	ENSG00000125285		0.237257	1.39195	3.3649	0.000838978	0.00127194	3.3396	DEG	POSLFC
AC144652.1	ENSG00000273117		-0.222077	1.13551	-3.36468	0.000839004	0.00127194	-3.3396	DEG	NEGLFC
ARHGEF15	ENSG00000198844		-0.255062	-0.594751	-3.35961	0.000842217	0.00127663	-3.33853	DEG	NEGLFC
FKBP10	ENSG00000141756		-0.171288	2.7143	-3.36617	0.000843001	0.00127764	-3.33828	DEG	NEGLFC
PXDC1	ENSG00000168994		0.221313	1.9143	3.3634	0.000844299	0.00127952	3.33785	DEG	POSLFC
SYT14	ENSG00000143469		0.114998	5.83505	3.36098	0.000847098	0.00128358	3.33693	DEG	POSLFC
FOXP2	ENSG00000128573		0.288206	3.72148	3.36362	0.000850188	0.00128808	3.33592	DEG	POSLFC
COPE	ENSG00000105669		-0.0953153	4.33468	-3.36162	0.000854027	0.00129381	-3.33466	DEG	NEGLFC
DCK	ENSG00000156136		0.083238	4.39621	3.35497	0.000855861	0.0012965	3.33407	DEG	POSLFC
ADRB1	ENSG00000043591		0.224955	2.84662	3.35475	0.000855945	0.00129653	3.33404	DEG	POSLFC
SLC29A1	ENSG00000112759		0.198794	3.51679	3.36051	0.000859199	0.00130128	3.33298	DEG	POSLFC
CNTRL	ENSG00000119397		-0.112061	5.08153	-3.35738	0.000859792	0.00130208	-3.33279	DEG	NEGLFC
ALDH1B1	ENSG00000137124		-0.115377	2.96111	-3.35656	0.00086272	0.00130632	-3.33185	DEG	NEGLFC
CORIN	ENSG00000145244		0.175413	0.39041	3.35774	0.000862767	0.00130632	3.33183	DEG	POSLFC
NRGN	ENSG00000154146		-0.385894	5.00557	-3.35252	0.000862665	0.00130632	-3.33186	DEG	NEGLFC
RCCD1	ENSG00000166965		0.123711	3.14136	3.35708	0.000868198	0.00131445	3.33008	DEG	POSLFC
AP001816.1	ENSG00000254531		-0.178658	0.833858	-3.34972	0.000871605	0.00131942	-3.32899	DEG	NEGLFC
ANKRD13D	ENSG00000172932		0.0823699	4.23101	3.3546	0.000874886	0.0013243	3.32795	DEG	POSLFC
AL390195.2	ENSG00000260948		0.128848	2.19433	3.35284	0.000877174	0.00132767	3.32722	DEG	POSLFC
UCP3	ENSG00000175564		0.14615	0.838987	3.35436	0.000879211	0.00133056	3.32657	DEG	POSLFC
MEIS3	ENSG00000105419		-0.254845	3.98649	-3.34723	0.000879332	0.00133065	-3.32653	DEG	NEGLFC
ABL1	ENSG00000097007		0.178064	4.68683	3.35013	0.000883475	0.00133673	3.32522	DEG	POSLFC
ZBTB7B	ENSG00000160685		-0.219437	2.88553	-3.35129	0.000883415	0.00133673	-3.32524	DEG	NEGLFC
FAM149A	ENSG00000109794		-0.11907	3.95456	-3.35024	0.000885661	0.00133995	-3.32453	DEG	NEGLFC
PTOV1-AS1	ENSG00000268006		-0.227459	0.895481	-3.34923	0.000886668	0.00134138	-3.32422	DEG	NEGLFC
UST	ENSG00000111962		0.176852	3.09744	3.34709	0.000890645	0.0013473	3.32297	DEG	POSLFC
PIEZO2	ENSG00000154864		-0.484945	5.00722	-3.34818	0.000892723	0.00135035	-3.32232	DEG	NEGLFC
XBP1	ENSG00000100219		0.130358	4.12411	3.34619	0.000895257	0.00135399	3.32153	DEG	POSLFC
AC012063.1	ENSG00000227252		-0.126164	-0.00322445	-3.34161	0.000897307	0.00135681	-3.32089	DEG	NEGLFC
WNK2	ENSG00000165238		0.201157	5.46158	3.34794	0.000897905	0.00135762	3.3207	DEG	POSLFC
ECT2L	ENSG00000203734		0.270094	-0.852699	3.3452	0.000898688	0.00135871	3.32046	DEG	POSLFC
ADAMTS8	ENSG00000134917		-0.170996	3.07936	-3.34396	0.00090078	0.00136178	-3.31981	DEG	NEGLFC
ANO3	ENSG00000134343		0.405496	4.72186	3.33936	0.000903453	0.00136572	3.31898	DEG	POSLFC
AL049840.4	ENSG00000269940		0.254186	1.44805	3.34171	0.000906439	0.00137014	3.31806	DEG	POSLFC
PRR26	ENSG00000180525		-0.455522	-0.484347	-3.34125	0.000913096	0.00137984	-3.31602	DEG	NEGLFC
DST	ENSG00000151914		-0.167963	10.8504	-3.33998	0.000913328	0.00138007	-3.31595	DEG	NEGLFC
SYTL4	ENSG00000102362		0.390815	3.73843	3.34095	0.000913961	0.00138093	3.31575	DEG	POSLFC
FXR1	ENSG00000114416		0.107767	6.8534	3.336	0.000914465	0.0013816	3.3156	DEG	POSLFC
ADAMTS3	ENSG00000156140		0.279442	2.92381	3.34114	0.000915188	0.00138259	3.31538	DEG	POSLFC
AL731563.3	ENSG00000272630		0.114772	1.52641	3.33862	0.000916361	0.00138417	3.31502	DEG	POSLFC
PAH	ENSG00000171759		-0.28734	1.70196	-3.34396	0.000917182	0.00138531	-3.31477	DEG	NEGLFC
CTDP1	ENSG00000060069		-0.116096	3.25301	-3.33843	0.000919877	0.00138929	-3.31395	DEG	NEGLFC
AC092809.4	ENSG00000237101		0.251769	-0.462828	3.33996	0.00092028	0.0013898	3.31383	DEG	POSLFC
UNC80	ENSG00000144406		0.277477	8.04428	3.33824	0.000920661	0.00139028	3.31371	DEG	POSLFC
TP53BP2	ENSG00000143514		-0.127608	6.00601	-3.34565	0.000921205	0.0013909	-3.31355	DEG	NEGLFC
ZNF34	ENSG00000196378		-0.0930466	3.22869	-3.33713	0.000921372	0.00139106	-3.3135	DEG	NEGLFC
ZNF66	ENSG00000160229		-0.0822768	2.51184	-3.3395	0.000924834	0.00139609	-3.31245	DEG	NEGLFC
CCDC113	ENSG00000103021		0.15638	4.19805	3.33673	0.000932607	0.00140763	3.31011	DEG	POSLFC
TTF2	ENSG00000116830		-0.185793	3.44949	-3.33378	0.000933468	0.00140883	-3.30985	DEG	NEGLFC
AC092691.1	ENSG00000239268		-0.16745	4.30867	-3.33444	0.000934364	0.00141008	-3.30958	DEG	NEGLFC
AC011472.4	ENSG00000273733		0.327001	-0.991108	3.32898	0.000937171	0.00141412	3.30874	DEG	POSLFC
NEK1	ENSG00000137601		-0.0760738	5.66038	-3.33596	0.000937691	0.00141475	-3.30858	DEG	NEGLFC
TAFA1	ENSG00000183662		0.415217	3.35236	3.32877	0.000937716	0.00141475	3.30858	DEG	POSLFC
MRNIP	ENSG00000161010		0.0659537	4.88118	3.3341	0.000938507	0.00141584	3.30834	DEG	POSLFC
PLS1	ENSG00000120756		0.231155	2.01183	3.33417	0.000939653	0.00141737	3.308	DEG	POSLFC
PCDHB15	ENSG00000113248		0.105878	2.97088	3.33064	0.000940548	0.00141862	3.30773	DEG	POSLFC
NIPAL3	ENSG00000001461		-0.157397	7.09222	-3.33168	0.000940632	0.00141865	-3.30771	DEG	NEGLFC
C12orf66	ENSG00000174206		-0.09504	3.70778	-3.33405	0.00094223	0.00142096	-3.30723	DEG	NEGLFC
PWWP2A	ENSG00000170234		-0.170453	5.00906	-3.33272	0.000943444	0.0014227	-3.30687	DEG	NEGLFC
HEG1	ENSG00000173706		-0.209085	4.88536	-3.32947	0.000946233	0.0014268	-3.30604	DEG	NEGLFC
ZNF30-AS1	ENSG00000270876		-0.284242	-1.01318	-3.33149	0.000948932	0.00143077	-3.30525	DEG	NEGLFC
EXOSC5	ENSG00000077348		-0.0940204	2.15611	-3.32991	0.000949115	0.00143095	-3.30519	DEG	NEGLFC
ABCC12	ENSG00000140798		-0.412348	1.47419	-3.32485	0.000950716	0.00143326	-3.30472	DEG	NEGLFC
ALDH7A1	ENSG00000164904		-0.180529	6.38475	-3.33021	0.000951174	0.00143385	-3.30458	DEG	NEGLFC
USP12	ENSG00000152484		-0.0724541	5.73518	-3.32776	0.000953424	0.00143714	-3.30392	DEG	NEGLFC
PIK3R6	ENSG00000276231		0.304182	-1.07209	3.32781	0.00095668	0.00144195	3.30297	DEG	POSLFC
SDCBP2	ENSG00000125775		0.190655	2.20884	3.32947	0.000965298	0.00145474	3.30045	DEG	POSLFC
LENG8	ENSG00000167615		-0.195747	6.34026	-3.32205	0.000971139	0.00146324	-3.29876	DEG	NEGLFC
LMTK3	ENSG00000142235		-0.217331	4.33047	-3.32387	0.000973202	0.00146624	-3.29816	DEG	NEGLFC
TCHH	ENSG00000159450		0.330299	-0.197726	3.3182	0.000973343	0.00146635	3.29812	DEG	POSLFC
AL359881.3	ENSG00000270171		-0.324082	-0.426538	-3.32062	0.000975723	0.00146984	-3.29743	DEG	NEGLFC
AC006148.1	ENSG00000242593		0.12041	2.44654	3.32045	0.000979703	0.00147562	3.29629	DEG	POSLFC
ARHGDIA	ENSG00000141522		0.164472	4.04	3.3191	0.000981211	0.00147779	3.29586	DEG	POSLFC
RBMXL1	ENSG00000213516		-0.0765342	4.85591	-3.31955	0.000982355	0.00147931	-3.29553	DEG	NEGLFC
RCC2	ENSG00000179051		0.0858485	5.21972	3.31537	0.000983254	0.00148056	3.29528	DEG	POSLFC
ANKRD42	ENSG00000137494		0.194888	4.57801	3.32017	0.000986518	0.00148537	3.29434	DEG	POSLFC
NOS2	ENSG00000007171		0.294847	1.78506	3.32076	0.00098688	0.00148581	3.29424	DEG	POSLFC
SUSD1	ENSG00000106868		0.19671	4.08987	3.32054	0.000987521	0.00148668	3.29406	DEG	POSLFC
CPLX1	ENSG00000168993		-0.373485	3.74641	-3.31342	0.000989534	0.0014895	-3.29349	DEG	NEGLFC
IGFBP2	ENSG00000115457		-0.324078	1.95157	-3.31715	0.000990105	0.00149026	-3.29332	DEG	NEGLFC
PNISR	ENSG00000132424		-0.079992	7.73981	-3.32008	0.000992142	0.00149322	-3.29275	DEG	NEGLFC
WWOX	ENSG00000186153		-0.128531	4.11219	-3.31704	0.000993725	0.00149549	-3.2923	DEG	NEGLFC
AC023449.2	ENSG00000274307		-0.24932	-0.692668	-3.3104	0.00100017	0.00150498	-3.29048	DEG	NEGLFC
ALG2	ENSG00000119523		0.0742419	3.36204	3.31719	0.00100668	0.00151446	3.28865	DEG	POSLFC
PI16	ENSG00000164530		-0.448418	2.18498	-3.3109	0.0010084	0.00151694	-3.28817	DEG	NEGLFC
CENPL	ENSG00000120334		-0.103866	1.92116	-3.31099	0.00101432	0.00152575	-3.28652	DEG	NEGLFC
MYRF	ENSG00000124920		-0.492335	5.77775	-3.31238	0.00101574	0.00152778	-3.28613	DEG	NEGLFC
SPCS3	ENSG00000129128		-0.0718711	6.64591	-3.3091	0.00101663	0.00152901	-3.28588	DEG	NEGLFC
ZBTB2	ENSG00000181472		0.109441	2.66428	3.3118	0.00102539	0.00154197	3.28347	DEG	POSLFC
LINC01152	ENSG00000256124		0.239095	-0.370906	3.30951	0.00102569	0.00154231	3.28338	DEG	POSLFC
MTLN	ENSG00000175701		-0.144848	2.14376	-3.30747	0.00102636	0.00154321	-3.2832	DEG	NEGLFC
TMED3	ENSG00000166557		0.0701464	3.7372	3.30651	0.0010293	0.00154752	3.28239	DEG	POSLFC
CTBS	ENSG00000117151		-0.1334	3.34055	-3.3064	0.00103235	0.001552	-3.28156	DEG	NEGLFC
AC026316.3	ENSG00000244738		-0.55283	0.200992	-3.30491	0.00103315	0.00155311	-3.28134	DEG	NEGLFC
TMEM74B	ENSG00000125895		0.287678	1.91594	3.30009	0.00103689	0.00155862	3.28032	DEG	POSLFC
MYO9B	ENSG00000099331		-0.284831	5.77172	-3.30281	0.00104191	0.00156605	-3.27896	DEG	NEGLFC
SAP30L-AS1	ENSG00000245275		-0.238346	-0.299568	-3.3022	0.00104298	0.00156755	-3.27867	DEG	NEGLFC
RASSF4	ENSG00000107551		-0.170324	5.87077	-3.30381	0.00104338	0.00156804	-3.27856	DEG	NEGLFC
EBF1	ENSG00000164330		-0.246037	1.01787	-3.30222	0.00104446	0.00156956	-3.27827	DEG	NEGLFC
PHKG1	ENSG00000164776		-0.187585	2.75877	-3.3015	0.00104459	0.00156965	-3.27823	DEG	NEGLFC
C9orf72	ENSG00000147894		-0.0867431	5.64634	-3.3018	0.00104494	0.00157005	-3.27814	DEG	NEGLFC
AC245297.2	ENSG00000272755		-0.518465	-1.81016	-3.30238	0.00104528	0.00157046	-3.27805	DEG	NEGLFC
MXD4	ENSG00000123933		0.130755	4.65239	3.30467	0.00104542	0.00157055	3.27801	DEG	POSLFC
STAG3	ENSG00000066923		-0.207943	0.983861	-3.30134	0.00104564	0.00157079	-3.27795	DEG	NEGLFC
GRHL1	ENSG00000134317		0.219727	2.6071	3.29743	0.00104642	0.00157174	3.27774	DEG	POSLFC
SYT3	ENSG00000213023		0.268709	2.14515	3.30559	0.00104635	0.00157174	3.27776	DEG	POSLFC
AL031432.5	ENSG00000284657		-0.24421	-0.0437587	-3.30255	0.00104737	0.00157305	-3.27748	DEG	NEGLFC
ZNF865	ENSG00000261221		0.181973	0.715235	3.30106	0.00104773	0.00157348	3.27739	DEG	POSLFC
IFFO1	ENSG00000010295		-0.0902323	4.21464	-3.30113	0.00104913	0.00157548	-3.27701	DEG	NEGLFC
PSIP1	ENSG00000164985		0.0661191	6.97376	3.29586	0.00105308	0.0015813	3.27595	DEG	POSLFC
MFSD2B	ENSG00000205639		0.224876	2.40288	3.29553	0.00105333	0.00158157	3.27588	DEG	POSLFC
KEAP1	ENSG00000079999		0.098006	4.53629	3.301	0.00105504	0.00158402	3.27542	DEG	POSLFC
NPY2R	ENSG00000185149		0.449071	0.92034	3.29779	0.00105715	0.00158697	3.27486	DEG	POSLFC
ADRM1	ENSG00000130706		-0.0890213	3.54819	-3.29864	0.00105728	0.00158706	-3.27482	DEG	NEGLFC
CYBC1	ENSG00000178927		0.157773	3.55505	3.30088	0.00105781	0.00158775	3.27468	DEG	POSLFC
NAV1	ENSG00000134369		0.145598	6.96911	3.29892	0.00105916	0.00158965	3.27432	DEG	POSLFC
SNTA1	ENSG00000101400		0.140728	4.43757	3.29754	0.00105982	0.00159054	3.27414	DEG	POSLFC
CHRNA5	ENSG00000169684		0.355803	-0.442556	3.29533	0.00106609	0.00159983	3.27248	DEG	POSLFC
TAB1	ENSG00000100324		-0.113121	3.94158	-3.29831	0.00106729	0.00160153	-3.27216	DEG	NEGLFC
PABPC1L2B	ENSG00000184388		0.311984	0.276968	3.29137	0.00106867	0.00160349	3.27179	DEG	POSLFC
ABCA6	ENSG00000154262		-0.183168	5.13147	-3.29697	0.00106889	0.0016037	-3.27174	DEG	NEGLFC
AC022893.2	ENSG00000260838		0.392981	1.47503	3.29081	0.00107074	0.00160637	3.27125	DEG	POSLFC
THRB-AS1	ENSG00000228791		0.218864	-0.648029	3.29062	0.00107187	0.00160784	3.27095	DEG	POSLFC
ZNF385D	ENSG00000151789		0.288347	4.76707	3.28951	0.00107569	0.00161346	3.26994	DEG	POSLFC
EIF3CL	ENSG00000205609		0.22245	-0.64332	3.29717	0.00108056	0.00162055	3.26866	DEG	POSLFC
DNASE1L1	ENSG00000013563		-0.137492	2.97946	-3.29179	0.00108293	0.00162398	-3.26805	DEG	NEGLFC
SLC17A5	ENSG00000119899		0.0648541	4.20175	3.2907	0.00108361	0.00162488	3.26787	DEG	POSLFC
GPD2	ENSG00000115159		0.0944344	6.08638	3.29047	0.00108562	0.00162779	3.26734	DEG	POSLFC
AC104083.1	ENSG00000260244		0.149264	3.90378	3.29261	0.00108644	0.00162891	3.26713	DEG	POSLFC
TRAF5	ENSG00000082512		-0.163639	3.48757	-3.29057	0.0010892	0.00163294	-3.26641	DEG	NEGLFC
RPL18A	ENSG00000105640		-0.117716	4.97606	-3.28877	0.00109053	0.00163481	-3.26607	DEG	NEGLFC
PCYOX1L	ENSG00000145882		-0.180014	3.46989	-3.28544	0.00109106	0.00163549	-3.26593	DEG	NEGLFC
AC025031.4	ENSG00000275481		-0.147232	1.3195	-3.28941	0.00109225	0.00163695	-3.26562	DEG	NEGLFC
LINC00343	ENSG00000226620		-0.473299	-0.177165	-3.28372	0.00109818	0.00164525	-3.26409	DEG	NEGLFC
PHF10	ENSG00000130024		0.11841	5.86825	3.28344	0.00109891	0.00164623	3.2639	DEG	POSLFC
SMPDL3A	ENSG00000172594		0.0899278	2.56857	3.28847	0.001102	0.00165075	3.2631	DEG	POSLFC
HMGCS1	ENSG00000112972		-0.172717	7.01176	-3.28769	0.00110309	0.00165227	-3.26282	DEG	NEGLFC
DCLRE1A	ENSG00000198924		0.0897188	4.09492	3.29089	0.00110419	0.0016538	3.26254	DEG	POSLFC
AL139317.3	ENSG00000259049		-0.221772	0.412393	-3.28546	0.00110684	0.00165766	-3.26186	DEG	NEGLFC
NELFCD	ENSG00000101158		-0.0717007	4.93254	-3.2843	0.00110865	0.00166018	-3.2614	DEG	NEGLFC
AC092171.3	ENSG00000234432		-0.185392	-0.375299	-3.28079	0.00110868	0.00166018	-3.26139	DEG	NEGLFC
PSMG1	ENSG00000183527		-0.1093	3.59202	-3.28692	0.00110994	0.00166195	-3.26107	DEG	NEGLFC
TPCN2	ENSG00000162341		-0.111665	4.15524	-3.28378	0.00111005	0.001662	-3.26104	DEG	NEGLFC
CCDC96	ENSG00000173013		0.217832	-0.150261	3.28026	0.00111108	0.00166343	3.26077	DEG	POSLFC
TRAPPC2B	ENSG00000256060		-0.1068	1.82057	-3.28437	0.00111119	0.00166348	-3.26075	DEG	NEGLFC
AL583722.1	ENSG00000256050		-0.286127	0.400003	-3.28509	0.00111333	0.00166657	-3.2602	DEG	NEGLFC
GGCX	ENSG00000115486		-0.0603134	4.57944	-3.28396	0.0011138	0.00166716	-3.26008	DEG	NEGLFC
PSD	ENSG00000059915		0.299193	6.05434	3.28567	0.00111395	0.00166726	3.26004	DEG	POSLFC
TMEM9	ENSG00000116857		0.0944468	4.81599	3.28319	0.00111687	0.00167153	3.2593	DEG	POSLFC
NCF1	ENSG00000158517		-0.328993	-1.13954	-3.28283	0.00111717	0.00167186	-3.25922	DEG	NEGLFC
RGPD4	ENSG00000196862		0.169849	-0.190207	3.28186	0.00112126	0.00167774	3.25819	DEG	POSLFC
MBNL1-AS1	ENSG00000229619		-0.139196	1.80798	-3.28315	0.00112685	0.00168587	-3.25678	DEG	NEGLFC
DOCK9	ENSG00000088387		-0.141116	7.97489	-3.2798	0.00113099	0.00169171	-3.25574	DEG	NEGLFC
RAB20	ENSG00000139832		0.265905	0.256412	3.27742	0.00113268	0.00169413	3.25531	DEG	POSLFC
CDIPT	ENSG00000103502		0.0852727	4.63483	3.27824	0.00113403	0.00169603	3.25497	DEG	POSLFC
GEMIN6	ENSG00000152147		0.0797433	3.18791	3.27419	0.00113445	0.00169643	3.25487	DEG	POSLFC
SYTL5	ENSG00000147041		0.325838	2.60348	3.27324	0.00113802	0.00170153	3.25397	DEG	POSLFC
MTTP	ENSG00000138823		-0.219818	0.487217	-3.27682	0.00113852	0.00170215	-3.25385	DEG	NEGLFC
STXBP5L	ENSG00000145087		0.299331	7.36936	3.27696	0.00113964	0.0017036	3.25357	DEG	POSLFC
AC010834.3	ENSG00000253854		0.195519	-0.324294	3.27077	0.0011479	0.0017157	3.25152	DEG	POSLFC
LINC02389	ENSG00000255693		0.335008	2.85381	3.26976	0.00115197	0.00172154	3.25051	DEG	POSLFC
LAGE3	ENSG00000196976		-0.110713	2.73417	-3.27313	0.0011566	0.00172835	-3.24937	DEG	NEGLFC
ADPRM	ENSG00000170222		-0.0891184	2.27494	-3.27475	0.00116051	0.00173373	-3.24841	DEG	NEGLFC
BRK1	ENSG00000254999		-0.08973	5.67302	-3.26778	0.00116052	0.00173373	-3.24841	DEG	NEGLFC
AF127936.2	ENSG00000232884		0.299537	-0.778706	3.27224	0.00116063	0.00173377	3.24838	DEG	POSLFC
OR3A2	ENSG00000221882		0.272533	0.0113633	3.27009	0.00116928	0.00174658	3.24627	DEG	POSLFC
GTDC1	ENSG00000121964		0.0758903	6.77031	3.26793	0.00117593	0.00175639	3.24465	DEG	POSLFC
VSIG4	ENSG00000155659		0.350881	2.78446	3.2655	0.0011817	0.00176476	3.24326	DEG	POSLFC
FJX1	ENSG00000179431		-0.235391	1.40368	-3.26717	0.00118184	0.00176484	-3.24323	DEG	NEGLFC
LINC02679	ENSG00000226676		-0.296438	-1.03069	-3.27139	0.00118347	0.00176717	-3.24283	DEG	NEGLFC
BORCS6	ENSG00000196544		-0.11305	1.47901	-3.26494	0.0011886	0.00177458	-3.2416	DEG	NEGLFC
AC016727.1	ENSG00000270820		-0.152392	0.745691	-3.26551	0.00118892	0.00177493	-3.24153	DEG	NEGLFC
GAS1RR	ENSG00000226237		-0.151447	0.630734	-3.26711	0.0011895	0.00177568	-3.24139	DEG	NEGLFC
SCLY	ENSG00000132330		-0.11497	3.24183	-3.26303	0.00119676	0.00178638	-3.23965	DEG	NEGLFC
AP000350.6	ENSG00000273295		0.488603	0.0767324	3.25788	0.00120019	0.00179126	3.23883	DEG	POSLFC
DUSP11	ENSG00000144048		-0.0643944	4.02067	-3.26355	0.0012006	0.00179175	-3.23874	DEG	NEGLFC
CCT2	ENSG00000166226		0.08123	5.95092	3.25791	0.00120083	0.00179196	3.23868	DEG	POSLFC
SNAP23	ENSG00000092531		-0.17231	4.67107	-3.26252	0.00120453	0.00179734	-3.2378	DEG	NEGLFC
AC024075.2	ENSG00000269044		-0.0927666	2.94931	-3.25692	0.00120462	0.00179734	-3.23778	DEG	NEGLFC
P2RX5	ENSG00000083454		0.264721	2.78859	3.25642	0.00120634	0.00179957	3.23738	DEG	POSLFC
SLC35C2	ENSG00000080189		-0.0732826	4.39749	-3.26196	0.00120664	0.00179989	-3.23731	DEG	NEGLFC
NRG1-IT1	ENSG00000253974		-0.215196	2.29239	-3.26378	0.0012086	0.00180269	-3.23684	DEG	NEGLFC
HMGCLL1	ENSG00000146151		0.13692	4.42874	3.26007	0.00120897	0.00180313	3.23675	DEG	POSLFC
SCML2	ENSG00000102098		0.0938533	1.62615	3.25605	0.00120929	0.00180347	3.23668	DEG	POSLFC
PBRM1	ENSG00000163939		-0.0757599	6.13252	-3.25781	0.00121271	0.0018082	-3.23587	DEG	NEGLFC
PPP1R26	ENSG00000196422		0.112041	4.16157	3.26116	0.0012145	0.00181074	3.23545	DEG	POSLFC
NETO1	ENSG00000166342		0.31752	5.78486	3.25812	0.00121826	0.0018161	3.23457	DEG	POSLFC
HCG27	ENSG00000206344		-0.136679	2.05221	-3.25689	0.00122101	0.00182007	-3.23393	DEG	NEGLFC
CYTIP	ENSG00000115165		-0.288185	0.425638	-3.25574	0.00122206	0.00182126	-3.23368	DEG	NEGLFC
CMKLR1	ENSG00000174600		0.245943	1.61622	3.25587	0.00122236	0.00182159	3.23361	DEG	POSLFC
ERBIN	ENSG00000112851		-0.256293	8.00506	-3.25676	0.0012264	0.00182748	-3.23267	DEG	NEGLFC
ABHD14B	ENSG00000114779		0.107113	2.02162	3.25696	0.00122677	0.00182791	3.23258	DEG	POSLFC
GLRX2	ENSG00000023572		0.138236	4.75582	3.25516	0.00123077	0.00183373	3.23165	DEG	POSLFC
AP003419.3	ENSG00000275484		0.250206	-0.752144	3.25463	0.00123125	0.00183433	3.23154	DEG	POSLFC
AC234031.1	ENSG00000286118		0.324772	-0.372525	3.25335	0.00123496	0.00183961	3.23068	DEG	POSLFC
C22orf34	ENSG00000188511		0.233075	-0.254182	3.25489	0.00123526	0.00183992	3.23061	DEG	POSLFC
CCT5	ENSG00000150753		0.098386	6.07115	3.25751	0.0012384	0.00184447	3.22989	DEG	POSLFC
ZRANB3	ENSG00000121988		-0.0817423	3.98919	-3.25365	0.00124043	0.00184737	-3.22942	DEG	NEGLFC
SNCA	ENSG00000145335		0.179937	6.83905	3.2515	0.00124511	0.00185421	3.22834	DEG	POSLFC
SPAAR	ENSG00000235387		0.204238	-0.347763	3.25511	0.00124889	0.00185971	3.22747	DEG	POSLFC
LGALS3	ENSG00000131981		0.196399	2.9681	3.24814	0.00125136	0.00186312	3.22691	DEG	POSLFC
AL354733.1	ENSG00000226877		0.132508	0.268873	3.2455	0.00125291	0.00186531	3.22655	DEG	POSLFC
YWHAB	ENSG00000166913		0.174486	8.09104	3.24846	0.00125424	0.00186717	3.22625	DEG	POSLFC
TRIM54	ENSG00000138100		-0.426991	1.0668	-3.24455	0.00125689	0.00187098	-3.22565	DEG	NEGLFC
FER1L5	ENSG00000249715		-0.206416	1.62122	-3.25523	0.00125921	0.0018743	-3.22512	DEG	NEGLFC
SNRNP27	ENSG00000124380		0.0567418	4.62085	3.24782	0.00125973	0.00187495	3.225	DEG	POSLFC
APTX	ENSG00000137074		-0.0549653	4.46756	-3.24702	0.00126428	0.00188159	-3.22397	DEG	NEGLFC
AC026358.1	ENSG00000256596		-0.213177	0.626259	-3.24276	0.00126484	0.0018823	-3.22384	DEG	NEGLFC
LRCH3	ENSG00000186001		-0.10412	5.81288	-3.24468	0.00127131	0.00189179	-3.22238	DEG	NEGLFC
CDR2L	ENSG00000109089		-0.243368	3.09559	-3.24498	0.00127287	0.00189398	-3.22203	DEG	NEGLFC
CD14	ENSG00000170458		0.332634	2.32315	3.24322	0.00127343	0.00189469	3.2219	DEG	POSLFC
LMLN	ENSG00000185621		0.112139	3.98055	3.24472	0.00127462	0.00189633	3.22163	DEG	POSLFC
NFYA	ENSG00000001167		0.140408	4.99822	3.24476	0.00127742	0.00190036	3.221	DEG	POSLFC
TNK2	ENSG00000061938		0.14338	5.62936	3.24467	0.0012798	0.00190378	3.22047	DEG	POSLFC
UMPS	ENSG00000114491		0.0716664	4.2084	3.24297	0.00128142	0.00190605	3.22011	DEG	POSLFC
NDST1	ENSG00000070614		0.134171	6.23965	3.24166	0.00128224	0.00190714	3.21993	DEG	POSLFC
ACPP	ENSG00000014257		0.41231	-1.18167	3.24109	0.00128727	0.00191436	3.2188	DEG	POSLFC
ABCA10	ENSG00000154263		-0.191585	4.61598	-3.24682	0.00128775	0.00191494	-3.2187	DEG	NEGLFC
AL022328.4	ENSG00000273253		-0.201705	0.489272	-3.24154	0.00128863	0.00191612	-3.2185	DEG	NEGLFC
MIDN	ENSG00000167470		0.199663	2.69866	3.23933	0.00129009	0.00191815	3.21818	DEG	POSLFC
ACOT2	ENSG00000119673		-0.126571	2.59529	-3.24041	0.0012905	0.00191863	-3.21808	DEG	NEGLFC
CHD8	ENSG00000100888		0.0377316	6.87958	3.23676	0.00129064	0.00191872	3.21805	DEG	POSLFC
GPRASP2	ENSG00000158301		0.242137	6.21738	3.24043	0.00129149	0.00191985	3.21786	DEG	POSLFC
CDK5RAP1	ENSG00000101391		-0.0520513	4.95554	-3.24001	0.00129463	0.00192424	-3.21717	DEG	NEGLFC
RNF217	ENSG00000146373		0.118647	4.8076	3.24082	0.00129511	0.00192483	3.21706	DEG	POSLFC
TOM1L1	ENSG00000141198		0.224278	3.71346	3.23551	0.00129606	0.0019261	3.21685	DEG	POSLFC
AC108448.3	ENSG00000285644		-0.744223	-2.13361	-3.23919	0.00129904	0.0019304	-3.21619	DEG	NEGLFC
AL139393.3	ENSG00000272841		-0.127332	0.849397	-3.23962	0.00130176	0.00193431	-3.21559	DEG	NEGLFC
DCPS	ENSG00000110063		0.0913646	2.91089	3.23988	0.00130262	0.00193546	3.2154	DEG	POSLFC
44986	ENSG00000145416		-0.163261	5.53968	-3.23695	0.00130474	0.00193847	-3.21494	DEG	NEGLFC
RAD51C	ENSG00000108384		0.0849235	4.17279	3.24044	0.00130571	0.00193979	3.21472	DEG	POSLFC
HTR4	ENSG00000164270		0.171321	2.18207	3.24135	0.00130829	0.00194334	3.21416	DEG	POSLFC
PLAA	ENSG00000137055		0.0720425	4.53412	3.2358	0.00131214	0.00194893	3.21331	DEG	POSLFC
FNIP1	ENSG00000217128		-0.107259	6.61001	-3.23637	0.00131345	0.00195074	-3.21303	DEG	NEGLFC
DIP2C	ENSG00000151240		0.0938578	6.52525	3.2316	0.00131363	0.00195088	3.21299	DEG	POSLFC
MACROD2	ENSG00000172264		0.181665	4.42383	3.2383	0.00131441	0.00195186	3.21282	DEG	POSLFC
AC130352.1	ENSG00000270154		0.211717	0.614888	3.23491	0.00131447	0.00195186	3.2128	DEG	POSLFC
ZNF582	ENSG00000018869		-0.0853315	2.39777	-3.23481	0.00131765	0.00195631	-3.21211	DEG	NEGLFC
CAMK2N2	ENSG00000163888		0.263323	1.52967	3.23831	0.00131857	0.00195755	3.21191	DEG	POSLFC
FMNL2	ENSG00000157827		-0.207115	7.81782	-3.23045	0.00131875	0.00195767	-3.21187	DEG	NEGLFC
AC078789.1	ENSG00000257880		0.318783	0.921268	3.23719	0.00131932	0.00195838	3.21174	DEG	POSLFC
KCNN2	ENSG00000080709		-0.130249	4.41933	-3.23298	0.00132392	0.00196508	-3.21074	DEG	NEGLFC
SPHKAP	ENSG00000153820		0.268315	4.76828	3.23311	0.00132576	0.00196767	3.21035	DEG	POSLFC
ATP6V1G1	ENSG00000136888		-0.090589	5.33587	-3.23155	0.00132874	0.00197196	-3.2097	DEG	NEGLFC
GAK	ENSG00000178950		0.0856172	5.1449	3.23376	0.00132902	0.00197224	3.20964	DEG	POSLFC
ZDHHC21	ENSG00000175893		0.0966026	6.90178	3.23083	0.00133167	0.00197605	3.20906	DEG	POSLFC
AC008269.1	ENSG00000229321		0.15301	2.38237	3.22984	0.00133609	0.00198232	3.20811	DEG	POSLFC
AL159169.2	ENSG00000272871		-0.107309	1.82321	-3.2316	0.00133749	0.00198427	-3.20781	DEG	NEGLFC
DOK4	ENSG00000125170		0.179625	2.99546	3.22578	0.00134005	0.00198793	3.20726	DEG	POSLFC
AL079343.1	ENSG00000262119		0.10181	2.38889	3.22988	0.00134135	0.00198972	3.20698	DEG	POSLFC
KLF15	ENSG00000163884		0.248235	3.46561	3.22649	0.0013522	0.00200555	3.20466	DEG	POSLFC
SLC52A2	ENSG00000185803		-0.114584	1.75477	-3.22755	0.00135441	0.00200854	-3.2042	DEG	NEGLFC
TAF1B	ENSG00000115750		-0.0665154	3.80594	-3.22618	0.00135626	0.00201115	-3.2038	DEG	NEGLFC
RBL2	ENSG00000103479		-0.101829	6.32848	-3.22559	0.00135748	0.00201283	-3.20354	DEG	NEGLFC
FAM241B	ENSG00000171224		0.257432	2.53468	3.22172	0.00135879	0.00201463	3.20326	DEG	POSLFC
RBCK1	ENSG00000125826		-0.143794	3.63985	-3.22519	0.00135919	0.00201508	-3.20318	DEG	NEGLFC
AC005498.3	ENSG00000269696		0.136296	1.14778	3.22375	0.00136197	0.00201906	3.20259	DEG	POSLFC
KARS	ENSG00000065427		0.0538433	5.1658	3.22115	0.00136362	0.00202138	3.20224	DEG	POSLFC
SPATA13	ENSG00000182957		-0.29263	5.61802	-3.22485	0.001364	0.00202179	-3.20216	DEG	NEGLFC
MIR2052HG	ENSG00000254349		-0.182766	1.38953	-3.22363	0.00136842	0.00202821	-3.20123	DEG	NEGLFC
LARS2	ENSG00000011376		0.0669164	5.08804	3.22203	0.00137187	0.00203318	3.20051	DEG	POSLFC
ELF1	ENSG00000120690		-0.23641	3.86568	-3.22288	0.00137268	0.00203411	-3.20033	DEG	NEGLFC
MAPT-AS1	ENSG00000264589		0.152653	0.770557	3.22228	0.00137263	0.00203411	3.20035	DEG	POSLFC
DHX9	ENSG00000135829		-0.0620325	7.07188	-3.22202	0.00137549	0.00203799	-3.19975	DEG	NEGLFC
NELL1	ENSG00000165973		0.309928	4.53982	3.21765	0.0013777	0.00204113	3.19928	DEG	POSLFC
PANX2	ENSG00000073150		0.278391	1.87432	3.22314	0.00138098	0.00204585	3.1986	DEG	POSLFC
TAX1BP1	ENSG00000106052		0.0620398	7.05152	3.21954	0.0013816	0.00204663	3.19847	DEG	POSLFC
PRKCI	ENSG00000163558		0.125174	5.41254	3.22083	0.00138187	0.00204689	3.19841	DEG	POSLFC
AMOTL2	ENSG00000114019		-0.225423	4.78625	-3.2203	0.00138364	0.00204936	-3.19804	DEG	NEGLFC
PCDH17	ENSG00000118946		0.148739	6.00741	3.21973	0.00138394	0.00204966	3.19798	DEG	POSLFC
IDH3A	ENSG00000166411		0.128618	6.10268	3.21884	0.0013866	0.00205346	3.19743	DEG	POSLFC
LURAP1L-AS1	ENSG00000235448		-0.63591	0.549046	-3.21942	0.00138727	0.00205432	-3.19729	DEG	NEGLFC
ACTG1	ENSG00000184009		-0.0884726	8.35847	-3.22685	0.0013966	0.00206785	-3.19535	DEG	NEGLFC
ATP6V1E1	ENSG00000131100		-0.128181	7.05551	-3.21318	0.00139916	0.0020715	-3.19482	DEG	NEGLFC
VCL	ENSG00000035403		0.113761	5.07462	3.21626	0.00140257	0.0020764	3.19412	DEG	POSLFC
DNTTIP1	ENSG00000101457		0.077639	2.58932	3.21466	0.00140514	0.00208007	3.19359	DEG	POSLFC
IMPG1	ENSG00000112706		0.516777	-1.3863	3.21145	0.00140727	0.00208307	3.19316	DEG	POSLFC
IMP3	ENSG00000177971		-0.0879648	3.72125	-3.21481	0.00141179	0.00208949	-3.19223	DEG	NEGLFC
ZIC4	ENSG00000174963		-0.256314	1.35417	-3.21295	0.0014165	0.00209631	-3.19127	DEG	NEGLFC
USP19	ENSG00000172046		-0.0509539	5.32133	-3.21683	0.00142175	0.00210394	-3.1902	DEG	NEGLFC
VPS37B	ENSG00000139722		0.0951001	3.44004	3.21224	0.00142598	0.00211005	3.18934	DEG	POSLFC
TP53AIP1	ENSG00000120471		0.256782	-0.972717	3.212	0.00142704	0.00211148	3.18912	DEG	POSLFC
ABCG4	ENSG00000172350		0.309549	2.72841	3.20688	0.00142919	0.00211436	3.18869	DEG	POSLFC
MRPS11	ENSG00000181991		-0.0528789	4.29285	-3.20961	0.00143427	0.00212174	-3.18766	DEG	NEGLFC
SRARP	ENSG00000183888		0.188044	1.75898	3.20876	0.00143813	0.0021273	3.18689	DEG	POSLFC
VWCE	ENSG00000167992		-0.175028	1.30409	-3.20794	0.00144139	0.00213198	-3.18623	DEG	NEGLFC
BDH1	ENSG00000161267		-0.188418	4.99701	-3.21205	0.00144352	0.00213498	-3.1858	DEG	NEGLFC
PAK4	ENSG00000130669		0.187224	1.38508	3.2084	0.00144591	0.00213824	3.18533	DEG	POSLFC
LINC00222	ENSG00000203801		0.182035	0.631181	3.20772	0.00144627	0.00213861	3.18525	DEG	POSLFC
RABGGTA	ENSG00000100949		0.11019	2.60196	3.20752	0.00145051	0.00214468	3.18441	DEG	POSLFC
AC007292.1	ENSG00000267980		0.190571	-0.411049	3.20883	0.00145491	0.0021508	3.18353	DEG	POSLFC
DNAJC5G	ENSG00000163793		-0.449823	1.33893	-3.2007	0.00145959	0.00215758	-3.1826	DEG	NEGLFC
MSX1	ENSG00000163132		0.294149	-0.0122894	3.20336	0.00146005	0.00215811	3.18251	DEG	POSLFC
TIMM21	ENSG00000075336		-0.0606181	4.22707	-3.19988	0.00146365	0.00216313	-3.1818	DEG	NEGLFC
AC005695.1	ENSG00000262966		-0.3496	-1.26668	-3.21497	0.00146488	0.0021648	-3.18155	DEG	NEGLFC
AL392089.1	ENSG00000226403		-0.277633	0.791697	-3.20249	0.00146706	0.00216787	-3.18112	DEG	NEGLFC
MEPE	ENSG00000152595		0.549881	1.27802	3.199	0.00146827	0.00216951	3.18088	DEG	POSLFC
GRSF1	ENSG00000132463		0.0653302	6.60206	3.20295	0.0014684	0.00216956	3.18086	DEG	POSLFC
ACKR3	ENSG00000144476		0.162935	1.91341	3.20123	0.00147176	0.00217437	3.1802	DEG	POSLFC
RAD1	ENSG00000113456		0.0720463	4.40304	3.20102	0.00148684	0.00219635	3.17724	DEG	POSLFC
ODC1-DT	ENSG00000257135		-0.156112	0.412352	-3.19486	0.00148912	0.00219958	-3.17679	DEG	NEGLFC
RASL10A	ENSG00000100276		-0.249987	2.03239	-3.20034	0.00149559	0.00220882	-3.17554	DEG	NEGLFC
ZBTB25	ENSG00000089775		0.0535045	5.23303	3.19726	0.00149596	0.00220922	3.17547	DEG	POSLFC
CCBE1	ENSG00000183287		0.303102	1.58791	3.19776	0.00149664	0.00221008	3.17533	DEG	POSLFC
MYBBP1A	ENSG00000132382		-0.0932588	4.57496	-3.20005	0.0014969	0.00221031	-3.17528	DEG	NEGLFC
METTL14-DT	ENSG00000281731		-0.14914	0.0302739	-3.1962	0.00149982	0.00221447	-3.17472	DEG	NEGLFC
SGPL1	ENSG00000166224		0.0763888	5.20424	3.19873	0.00150041	0.00221519	3.1746	DEG	POSLFC
RAP2B	ENSG00000181467		0.131598	4.79814	3.19552	0.00150401	0.00222036	3.17391	DEG	POSLFC
RAB6A	ENSG00000175582		0.120316	7.46265	3.19414	0.00150685	0.00222424	3.17336	DEG	POSLFC
AL358933.1	ENSG00000261839		-0.147128	0.675716	-3.19486	0.00151206	0.00223178	-3.17236	DEG	NEGLFC
CD163L1	ENSG00000177675		-0.216628	2.21697	-3.19358	0.00151601	0.00223746	-3.1716	DEG	NEGLFC
COL5A1	ENSG00000130635		0.329487	1.61715	3.19182	0.00151729	0.0022392	3.17136	DEG	POSLFC
LINC02150	ENSG00000248150		0.288159	0.0306413	3.19191	0.00151749	0.00223933	3.17132	DEG	POSLFC
PPP4C	ENSG00000149923		-0.0936518	3.14064	-3.19229	0.00152161	0.00224511	-3.17053	DEG	NEGLFC
NYAP1	ENSG00000166924		0.206462	3.81806	3.18839	0.0015218	0.00224523	3.17049	DEG	POSLFC
MST1R	ENSG00000164078		0.207411	-0.051947	3.19384	0.00152274	0.00224646	3.17032	DEG	POSLFC
TELO2	ENSG00000100726		-0.13647	2.80085	-3.19158	0.00153007	0.00225697	-3.16892	DEG	NEGLFC
AC012358.3	ENSG00000240401		-0.206296	-0.437203	-3.19026	0.00153135	0.00225871	-3.16868	DEG	NEGLFC
BMP6	ENSG00000153162		-0.27763	1.09365	-3.18868	0.00153589	0.00226526	-3.16781	DEG	NEGLFC
FSTL5	ENSG00000168843		0.290021	4.57682	3.18709	0.00153666	0.00226592	3.16767	DEG	POSLFC
USP54	ENSG00000166348		-0.271299	7.10901	-3.19003	0.00153841	0.00226836	-3.16734	DEG	NEGLFC
RGL3	ENSG00000205517		0.275457	0.696964	3.18832	0.00154236	0.00227402	3.16659	DEG	POSLFC
FSTL4	ENSG00000053108		0.339669	4.38776	3.18428	0.00154317	0.00227506	3.16644	DEG	POSLFC
EED	ENSG00000074266		-0.0569813	4.5543	-3.1907	0.00154339	0.00227523	-3.1664	DEG	NEGLFC
NOA1	ENSG00000084092		0.0601928	2.90512	3.18189	0.0015565	0.00229393	3.16394	DEG	POSLFC
POU6F2	ENSG00000106536		0.22818	3.37163	3.18143	0.00155834	0.00229648	3.16359	DEG	POSLFC
ATPAF1	ENSG00000123472		0.0903307	6.25489	3.18305	0.00156796	0.00231035	3.1618	DEG	POSLFC
CPNE2	ENSG00000140848		-0.316129	4.39568	-3.18325	0.00157054	0.00231368	-3.16132	DEG	NEGLFC
ZNF835	ENSG00000127903		-0.0845743	2.39962	-3.18612	0.00157261	0.00231656	-3.16094	DEG	NEGLFC
GLMN	ENSG00000174842		-0.135916	4.09133	-3.18531	0.00157291	0.00231686	-3.16088	DEG	NEGLFC
CALML4	ENSG00000129007		0.141952	2.18661	3.18298	0.00157361	0.00231773	3.16075	DEG	POSLFC
PTK7	ENSG00000112655		0.174459	2.77667	3.18154	0.00157572	0.00232067	3.16036	DEG	POSLFC
CYP2U1	ENSG00000155016		-0.0618685	4.32092	-3.18131	0.00158675	0.00233675	-3.15833	DEG	NEGLFC
AC243829.1	ENSG00000274767		0.379661	0.350237	3.18092	0.00158965	0.00234087	3.1578	DEG	POSLFC
FYB2	ENSG00000187889		-0.311501	-0.509818	-3.17927	0.00159063	0.00234216	-3.15762	DEG	NEGLFC
AL359715.3	ENSG00000272129		0.101932	1.04763	3.18186	0.00159234	0.00234452	3.15731	DEG	POSLFC
CELF3	ENSG00000159409		0.287197	3.53848	3.17417	0.00159676	0.00235054	3.1565	DEG	POSLFC
KBTBD4	ENSG00000123444		-0.0834195	3.97141	-3.18159	0.00159778	0.00235189	-3.15631	DEG	NEGLFC
RNF149	ENSG00000163162		-0.0655294	5.10687	-3.17903	0.00160155	0.00235728	-3.15562	DEG	NEGLFC
AC005034.5	ENSG00000271452		0.127045	1.11612	3.1757	0.00160277	0.00235875	3.1554	DEG	POSLFC
ZNF488	ENSG00000265763		0.207726	3.51666	3.17717	0.00160509	0.002362	3.15498	DEG	POSLFC
FCGRT	ENSG00000104870		-0.224347	3.20455	-3.17551	0.00160577	0.00236284	-3.15486	DEG	NEGLFC
COL4A4	ENSG00000081052		-0.180818	1.78168	-3.17821	0.00160629	0.00236344	-3.15476	DEG	NEGLFC
RAB5IF	ENSG00000101084		0.068439	3.63884	3.17646	0.00160649	0.00236358	3.15473	DEG	POSLFC
AL117335.1	ENSG00000276649		0.125069	3.20854	3.17651	0.00160712	0.00236434	3.15461	DEG	POSLFC
RELL1	ENSG00000181826		0.183964	3.5523	3.17678	0.00160814	0.00236568	3.15443	DEG	POSLFC
SLC48A1	ENSG00000211584		-0.190821	5.03073	-3.17546	0.0016091	0.00236693	-3.15425	DEG	NEGLFC
TIGD7	ENSG00000140993		-0.0671464	3.69316	-3.17598	0.00161359	0.00237338	-3.15344	DEG	NEGLFC
HMGN4	ENSG00000182952		-0.0590366	4.2703	-3.17445	0.00161978	0.00238232	-3.15232	DEG	NEGLFC
AC066613.1	ENSG00000259668		-0.461602	0.578038	-3.17281	0.00162197	0.00238537	-3.15193	DEG	NEGLFC
CKMT2-AS1	ENSG00000247572		-0.136954	3.04364	-3.17138	0.0016255	0.00239041	-3.15129	DEG	NEGLFC
FBN2	ENSG00000138829		-0.218703	1.01944	-3.17432	0.00162593	0.0023908	-3.15122	DEG	NEGLFC
SNED1	ENSG00000162804		0.153555	4.48494	3.17342	0.00162598	0.0023908	3.1512	DEG	POSLFC
FAM228B	ENSG00000219626		-0.0654818	5.18728	-3.16908	0.00162679	0.00239182	-3.15106	DEG	NEGLFC
IQSEC3	ENSG00000120645		0.30968	4.49362	3.16783	0.00163131	0.00239814	3.15025	DEG	POSLFC
AC011754.1	ENSG00000224879		-0.579871	0.512588	-3.1676	0.00163261	0.00239989	-3.15002	DEG	NEGLFC
AC078846.1	ENSG00000273329		0.184126	2.98211	3.1698	0.00163924	0.00240931	3.14883	DEG	POSLFC
CHAF1A	ENSG00000167670		-0.0932658	2.5172	-3.17063	0.00163982	0.00241	-3.14873	DEG	NEGLFC
CDC42EP1	ENSG00000128283		-0.430218	1.99288	-3.16994	0.00164107	0.00241166	-3.14851	DEG	NEGLFC
NDUFS8	ENSG00000110717		-0.0865406	3.77713	-3.16931	0.00164545	0.00241794	-3.14773	DEG	NEGLFC
DIXDC1	ENSG00000150764		-0.154462	6.61116	-3.16814	0.00164576	0.00241823	-3.14767	DEG	NEGLFC
NSMF	ENSG00000165802		0.166952	5.71323	3.16971	0.00164904	0.00242289	3.14709	DEG	POSLFC
SALL3	ENSG00000256463		0.207692	2.63637	3.16826	0.00165113	0.00242579	3.14672	DEG	POSLFC
RRM1	ENSG00000167325		-0.0706806	4.51389	-3.16683	0.00165707	0.00243436	-3.14567	DEG	NEGLFC
MAP2K5	ENSG00000137764		0.0610457	4.73397	3.16686	0.00165808	0.00243567	3.14549	DEG	POSLFC
CACNA1B	ENSG00000148408		0.278889	6.40806	3.1679	0.00165819	0.00243567	3.14547	DEG	POSLFC
FEZF2	ENSG00000153266		0.314549	1.29226	3.16784	0.00166008	0.00243816	3.14514	DEG	POSLFC
AL121890.4	ENSG00000277425		-0.300339	-0.00194707	-3.16626	0.00166011	0.00243816	-3.14513	DEG	NEGLFC
TOP3A	ENSG00000177302		-0.0537504	4.76824	-3.16623	0.00166665	0.00244743	-3.14398	DEG	NEGLFC
CDH26	ENSG00000124215		0.182442	2.72377	3.16329	0.00167267	0.0024561	3.14293	DEG	POSLFC
AC004241.1	ENSG00000257433		-0.179827	0.389005	-3.1617	0.00168711	0.00247714	-3.14041	DEG	NEGLFC
TANGO6	ENSG00000103047		-0.0570597	4.75413	-3.15997	0.00169148	0.00248338	-3.13965	DEG	NEGLFC
SUV39H2	ENSG00000152455		0.0765312	3.24527	3.1629	0.00169224	0.00248433	3.13952	DEG	POSLFC
BLM	ENSG00000197299		-0.121457	2.40864	-3.16123	0.00169583	0.00248927	-3.1389	DEG	NEGLFC
NKAIN1	ENSG00000084628		0.272819	1.29659	3.16103	0.00169674	0.00249044	3.13874	DEG	POSLFC
TMEM17	ENSG00000186889		-0.153452	1.73685	-3.16199	0.00169906	0.00249366	-3.13834	DEG	NEGLFC
AC108749.1	ENSG00000239572		0.341774	-1.18188	3.15565	0.00170034	0.00249537	3.13812	DEG	POSLFC
BAZ1A	ENSG00000198604		-0.249038	3.87452	-3.15891	0.00170159	0.00249704	-3.13791	DEG	NEGLFC
TRIM66	ENSG00000166436		0.110905	4.52438	3.16027	0.00170185	0.00249725	3.13786	DEG	POSLFC
GRAMD4	ENSG00000075240		-0.117864	4.78078	-3.1589	0.00170988	0.00250887	-3.13648	DEG	NEGLFC
AC004147.5	ENSG00000265775		0.282042	0.181807	3.15382	0.00171005	0.00250895	3.13645	DEG	POSLFC
DIO3OS	ENSG00000258498		0.292978	-1.11103	3.1577	0.0017105	0.00250944	3.13638	DEG	POSLFC
TSPOAP1-AS1	ENSG00000265148		0.179847	0.978371	3.15925	0.00171246	0.00251215	3.13604	DEG	POSLFC
PUS7	ENSG00000091127		-0.0656092	3.75819	-3.15784	0.00171466	0.0025152	-3.13566	DEG	NEGLFC
PSMG2	ENSG00000128789		-0.0508431	4.09169	-3.15684	0.00171507	0.00251563	-3.13559	DEG	NEGLFC
LOXL3	ENSG00000115318		-0.170793	1.99052	-3.15577	0.00171796	0.0025197	-3.1351	DEG	NEGLFC
JUP	ENSG00000173801		0.272772	2.14228	3.15376	0.0017294	0.00253613	3.13315	DEG	POSLFC
ZNF382	ENSG00000161298		0.0934169	5.85434	3.15648	0.00173015	0.00253707	3.13302	DEG	POSLFC
NAXE	ENSG00000163382		-0.0731499	4.45428	-3.15338	0.00173165	0.00253909	-3.13277	DEG	NEGLFC
CHMP3	ENSG00000115561		0.127303	6.36704	3.15451	0.00173246	0.0025401	3.13263	DEG	POSLFC
SLC38A3	ENSG00000188338		-0.205285	2.65394	-3.15461	0.00173492	0.00254354	-3.13222	DEG	NEGLFC
C8orf31	ENSG00000177335		-0.133649	0.943802	-3.15471	0.00173608	0.00254507	-3.13202	DEG	NEGLFC
BBS10	ENSG00000179941		-0.0753913	4.42051	-3.15356	0.00173885	0.00254861	-3.13155	DEG	NEGLFC
PACRG-AS3	ENSG00000225683		-0.457127	2.35362	-3.15325	0.00173872	0.00254861	-3.13157	DEG	NEGLFC
AC040977.1	ENSG00000262089		0.177796	-0.0230828	3.15217	0.00173882	0.00254861	3.13156	DEG	POSLFC
CHST9	ENSG00000154080		0.260195	1.53234	3.15	0.00174739	0.00256078	3.13011	DEG	POSLFC
CCDC180	ENSG00000197816		-0.0781044	5.00365	-3.14962	0.00174936	0.00256349	-3.12978	DEG	NEGLFC
GADD45A	ENSG00000116717		0.222148	2.52348	3.14904	0.00175011	0.00256442	3.12966	DEG	POSLFC
NBR2	ENSG00000198496		0.12009	2.04669	3.14794	0.00175898	0.00257707	3.12817	DEG	POSLFC
MRTO4	ENSG00000053372		-0.10836	4.28224	-3.14923	0.00176016	0.00257862	-3.12797	DEG	NEGLFC
MOSPD1	ENSG00000101928		0.0860424	2.59268	3.14329	0.00177217	0.00259568	3.12597	DEG	POSLFC
CHMP6	ENSG00000176108		-0.114044	1.93365	-3.14866	0.00177419	0.00259847	-3.12564	DEG	NEGLFC
CBWD2	ENSG00000136682		-0.0822986	4.15259	-3.14521	0.00177765	0.00260319	-3.12507	DEG	NEGLFC
COL6A2	ENSG00000142173		-0.361489	1.88587	-3.14384	0.00177943	0.00260562	-3.12477	DEG	NEGLFC
POGZ	ENSG00000143442		0.0924241	6.73065	3.14414	0.00178249	0.00260991	3.12427	DEG	POSLFC
ZNF221	ENSG00000159905		0.0652531	3.4815	3.14642	0.00178539	0.00261399	3.12379	DEG	POSLFC
MIB1	ENSG00000101752		-0.0525561	7.20455	-3.14422	0.00178603	0.00261475	-3.12368	DEG	NEGLFC
SLC25A46	ENSG00000164209		-0.0874044	6.48566	-3.14442	0.00179078	0.00262153	-3.1229	DEG	NEGLFC
FAM131A	ENSG00000175182		0.181025	5.66714	3.14329	0.00179146	0.00262235	3.12279	DEG	POSLFC
AEN	ENSG00000181026		-0.138472	2.87369	-3.14255	0.00179336	0.00262494	-3.12248	DEG	NEGLFC
GBP3	ENSG00000117226		-0.325053	2.03222	-3.14304	0.00179403	0.00262575	-3.12237	DEG	NEGLFC
ITGAX	ENSG00000140678		0.319639	2.47389	3.14199	0.00179736	0.00263044	3.12182	DEG	POSLFC
C3orf67	ENSG00000163689		0.198972	0.118131	3.13891	0.00179767	0.00263072	3.12177	DEG	POSLFC
PXDN	ENSG00000130508		-0.182537	3.27771	-3.14215	0.0017979	0.00263088	-3.12173	DEG	NEGLFC
TRAPPC6B	ENSG00000182400		0.106225	5.91157	3.14168	0.00180213	0.00263689	3.12104	DEG	POSLFC
PRKD3	ENSG00000115825		-0.179632	4.3232	-3.1413	0.00180868	0.00264594	-3.11997	DEG	NEGLFC
EZH1	ENSG00000108799		0.0982179	6.35312	3.13994	0.00180935	0.00264675	3.11986	DEG	POSLFC
NPIPB11	ENSG00000254206		-0.17568	0.492197	-3.13695	0.00182052	0.00266272	-3.11805	DEG	NEGLFC
FANCE	ENSG00000112039		0.132233	1.22096	3.13865	0.00182137	0.00266378	3.11791	DEG	POSLFC
C16orf96	ENSG00000205832		-0.235541	-0.518584	-3.13888	0.00182975	0.00267568	-3.11656	DEG	NEGLFC
SERPINB6	ENSG00000124570		-0.152602	5.11743	-3.13679	0.00183679	0.00268579	-3.11543	DEG	NEGLFC
ZBTB20	ENSG00000181722		-0.185305	8.2457	-3.13751	0.0018379	0.00268724	-3.11525	DEG	NEGLFC
LRRC69	ENSG00000214954		-0.238029	0.999453	-3.13583	0.00183861	0.00268808	-3.11514	DEG	NEGLFC
SIRT5	ENSG00000124523		0.0920092	4.74833	3.13946	0.0018394	0.00268906	3.11501	DEG	POSLFC
LRRC59	ENSG00000108829		0.06751	4.96057	3.13201	0.00184002	0.00268978	3.11491	DEG	POSLFC
AC009318.1	ENSG00000257176		-0.206137	1.19931	-3.13289	0.00184492	0.00269677	-3.11412	DEG	NEGLFC
C14orf93	ENSG00000100802		-0.154809	1.63755	-3.13431	0.00184587	0.00269798	-3.11397	DEG	NEGLFC
EGFLAM	ENSG00000164318		0.386777	-1.32346	3.13327	0.00184738	0.00269999	3.11373	DEG	POSLFC
AC010809.2	ENSG00000259408		0.137173	-0.0664638	3.13062	0.00184854	0.00270151	3.11355	DEG	POSLFC
FAM178B	ENSG00000168754		-0.341125	0.635732	-3.1336	0.00184968	0.002703	-3.11336	DEG	NEGLFC
AC092620.1	ENSG00000241772		-0.0888232	2.82795	-3.13472	0.00185268	0.00270701	-3.11289	DEG	NEGLFC
HIPK2	ENSG00000064393		0.31555	7.69394	3.12617	0.00187577	0.00274038	3.10923	DEG	POSLFC
CASS4	ENSG00000087589		0.212413	0.303862	3.13145	0.00187796	0.0027434	3.10888	DEG	POSLFC
AC005674.2	ENSG00000261490		-0.217988	0.922286	-3.12973	0.00187936	0.00274525	-3.10866	DEG	NEGLFC
CSF2RB	ENSG00000100368		0.26968	0.100431	3.13011	0.00188023	0.00274634	3.10853	DEG	POSLFC
MX1	ENSG00000157601		-0.123036	4.48689	-3.12809	0.0018831	0.00275034	-3.10808	DEG	NEGLFC
FER	ENSG00000151422		-0.0522273	6.41655	-3.12814	0.00188894	0.00275831	-3.10716	DEG	NEGLFC
VPS33A	ENSG00000139719		0.0537234	4.8529	3.13099	0.00188996	0.00275944	3.107	DEG	POSLFC
TNRC6C-AS1	ENSG00000204282		-0.424737	2.9396	-3.12733	0.00189098	0.00276074	-3.10684	DEG	NEGLFC
SNX21	ENSG00000124104		0.0729241	4.06866	3.1277	0.00189927	0.00277265	3.10555	DEG	POSLFC
AL138690.1	ENSG00000261728		0.301194	-0.126884	3.12175	0.00190358	0.00277876	3.10488	DEG	POSLFC
ZNF284	ENSG00000186026		0.0677918	3.06676	3.12782	0.00190467	0.00278016	3.10471	DEG	POSLFC
UTY	ENSG00000183878		-0.324434	2.3811	-3.13069	0.00190607	0.00278202	-3.10449	DEG	NEGLFC
CHD1	ENSG00000153922		-0.0921487	5.65219	-3.12539	0.00190856	0.00278538	-3.1041	DEG	NEGLFC
SNHG21	ENSG00000250988		-0.0827059	2.54571	-3.12583	0.00190863	0.00278538	-3.10409	DEG	NEGLFC
U2AF1L5	ENSG00000275895		-0.388739	0.0495658	-3.12038	0.0019146	0.00279391	-3.10317	DEG	NEGLFC
RNF220	ENSG00000187147		-0.162606	6.3293	-3.12508	0.00191791	0.00279854	-3.10266	DEG	NEGLFC
DPF2	ENSG00000133884		0.107051	4.57027	3.12353	0.00191907	0.00280005	3.10248	DEG	POSLFC
AL138689.1	ENSG00000274204		0.149043	-0.279171	3.11911	0.00192065	0.00280217	3.10224	DEG	POSLFC
AMIGO2	ENSG00000139211		0.257856	1.90985	3.12124	0.00192794	0.00281223	3.10111	DEG	POSLFC
TRIM22	ENSG00000132274		-0.204639	4.5167	-3.12103	0.00193456	0.00282151	-3.1001	DEG	NEGLFC
STXBP4	ENSG00000166263		0.1203	3.7068	3.1198	0.00194103	0.00283075	3.09911	DEG	POSLFC
C12orf10	ENSG00000139637		-0.0988839	3.51096	-3.12065	0.00194307	0.00283354	-3.0988	DEG	NEGLFC
AC110285.2	ENSG00000262877		-0.306509	2.06275	-3.11794	0.00194641	0.00283821	-3.09829	DEG	NEGLFC
METAP1D	ENSG00000172878		0.0940583	2.46096	3.11875	0.00194871	0.00284138	3.09794	DEG	POSLFC
DARS-AS1	ENSG00000231890		-0.167976	-0.623664	-3.1192	0.00195248	0.00284668	-3.09737	DEG	NEGLFC
TTC9B	ENSG00000174521		-0.244937	3.05726	-3.11287	0.00196061	0.00285777	-3.09613	DEG	NEGLFC
SPATA18	ENSG00000163071		0.224627	0.533538	3.1168	0.00196176	0.00285925	3.09596	DEG	POSLFC
LPAR3	ENSG00000171517		-0.318088	1.1119	-3.11698	0.00196194	0.00285932	-3.09593	DEG	NEGLFC
SLC2A10	ENSG00000197496		0.197611	1.10758	3.11533	0.00196455	0.00286273	3.09554	DEG	POSLFC
MSRB3	ENSG00000174099		0.110864	3.89795	3.11407	0.00197045	0.00287114	3.09465	DEG	POSLFC
EIPR1-IT1	ENSG00000224885		0.142325	-0.232133	3.11129	0.00197132	0.00287222	3.09452	DEG	POSLFC
FAM66E	ENSG00000225725		-0.252385	-0.524103	-3.11334	0.0019721	0.00287315	-3.0944	DEG	NEGLFC
CXorf40B	ENSG00000197021		-0.0628332	2.84442	-3.11438	0.00197402	0.00287557	-3.09411	DEG	NEGLFC
MBLAC1	ENSG00000214309		0.151631	1.22283	3.11719	0.00197394	0.00287557	3.09413	DEG	POSLFC
EPS8L2	ENSG00000177106		0.17794	1.6827	3.10993	0.00199856	0.00291093	3.09045	DEG	POSLFC
GRIA4	ENSG00000152578		0.190666	6.53372	3.10967	0.00200163	0.00291513	3.08999	DEG	POSLFC
GRAMD1C	ENSG00000178075		0.128179	4.3901	3.11046	0.00200184	0.00291513	3.08996	DEG	POSLFC
TUG1	ENSG00000253352		0.0743699	6.87114	3.10901	0.00200824	0.00292403	3.08901	DEG	POSLFC
PDE3B	ENSG00000152270		-0.121427	4.43175	-3.10527	0.00201093	0.00292756	-3.08861	DEG	NEGLFC
AC068620.1	ENSG00000269921		-0.142586	-0.0891231	-3.10968	0.00201087	0.00292756	-3.08862	DEG	NEGLFC
ZC3HAV1L	ENSG00000146858		0.144355	0.752543	3.11283	0.0020148	0.00293299	3.08804	DEG	POSLFC
ANKDD1A	ENSG00000166839		0.104743	4.58993	3.10788	0.00202499	0.00294743	3.08654	DEG	POSLFC
ZKSCAN3	ENSG00000189298		-0.0842815	2.95877	-3.10302	0.00202607	0.00294881	-3.08638	DEG	NEGLFC
YARS2	ENSG00000139131		0.0566014	3.32866	3.10724	0.00202924	0.00295322	3.08592	DEG	POSLFC
DHX38	ENSG00000140829		-0.0721308	5.32679	-3.10493	0.00203347	0.00295898	-3.0853	DEG	NEGLFC
KATNAL1	ENSG00000102781		0.0679889	6.17125	3.10428	0.00203615	0.00296269	3.08491	DEG	POSLFC
LIMCH1	ENSG00000064042		-0.0972671	7.83498	-3.10483	0.00204322	0.00297276	-3.08388	DEG	NEGLFC
ZNF410	ENSG00000119725		-0.0694108	4.89386	-3.10216	0.00206204	0.00299995	-3.08115	DEG	NEGLFC
ATP9B	ENSG00000166377		-0.0671925	6.03408	-3.10042	0.00206425	0.00300296	-3.08083	DEG	NEGLFC
COL14A1	ENSG00000187955		-0.311752	1.42314	-3.0965	0.00208237	0.00302912	-3.07823	DEG	NEGLFC
CPEB2-DT	ENSG00000247624		0.0910244	1.32655	3.09326	0.00209305	0.00304444	3.0767	DEG	POSLFC
CGNL1	ENSG00000128849		-0.142407	5.14557	-3.09746	0.0020951	0.00304723	-3.07641	DEG	NEGLFC
LINC00886	ENSG00000240875		-0.184932	-0.243687	-3.09667	0.00210111	0.00305576	-3.07555	DEG	NEGLFC
MASP1	ENSG00000127241		-0.263773	2.89646	-3.09446	0.00210363	0.00305902	-3.0752	DEG	NEGLFC
CEP295	ENSG00000166004		-0.0545993	5.60929	-3.09553	0.00210357	0.00305902	-3.07521	DEG	NEGLFC
AC117395.1	ENSG00000242791		-0.161343	-0.344566	-3.10654	0.0021076	0.00306438	-3.07463	DEG	NEGLFC
STRBP	ENSG00000165209		0.217853	6.49635	3.09444	0.00210789	0.0030646	3.07459	DEG	POSLFC
RABL3	ENSG00000144840		-0.067903	4.36961	-3.09671	0.00211703	0.00307768	-3.0733	DEG	NEGLFC
SF3A3	ENSG00000183431		-0.0502976	5.29723	-3.08961	0.00211787	0.0030787	-3.07318	DEG	NEGLFC
SNX10	ENSG00000086300		0.356175	5.54498	3.09226	0.00212239	0.00308506	3.07255	DEG	POSLFC
LRPAP1	ENSG00000163956		0.101669	5.89638	3.0914	0.0021262	0.00309038	3.07201	DEG	POSLFC
GAB1	ENSG00000109458		-0.228667	6.7957	-3.09209	0.0021283	0.00309323	-3.07172	DEG	NEGLFC
PRPF18	ENSG00000165630		0.0478628	4.36914	3.09317	0.00212991	0.00309514	3.07149	DEG	POSLFC
EPB41L4A	ENSG00000129595		-0.148714	3.22572	-3.09137	0.00213168	0.00309752	-3.07124	DEG	NEGLFC
TRBV26OR9-2	ENSG00000231165		-0.157685	-0.183271	-3.09062	0.00213287	0.00309904	-3.07108	DEG	NEGLFC
ZBTB3	ENSG00000185670		-0.156131	2.64358	-3.09057	0.00213562	0.00310283	-3.07069	DEG	NEGLFC
AL121832.3	ENSG00000275437		-0.17274	-0.111378	-3.08709	0.00213759	0.00310547	-3.07042	DEG	NEGLFC
HSPA14	ENSG00000187522		-0.0701362	3.65042	-3.09009	0.00214284	0.00311289	-3.06969	DEG	NEGLFC
AC006299.1	ENSG00000246225		-0.157495	0.348981	-3.08885	0.00214454	0.00311515	-3.06945	DEG	NEGLFC
MAP3K13	ENSG00000073803		0.107206	5.50658	3.08918	0.00214743	0.00311894	3.06905	DEG	POSLFC
SLC3A1	ENSG00000138079		0.198615	-0.129743	3.08813	0.00214819	0.00311983	3.06894	DEG	POSLFC
SHANK1	ENSG00000161681		0.273864	4.6876	3.08525	0.00214862	0.00312025	3.06888	DEG	POSLFC
YIF1B	ENSG00000167645		-0.0781428	2.41293	-3.0892	0.00215182	0.00312468	-3.06844	DEG	NEGLFC
HEIH	ENSG00000278970		-0.0777106	2.99174	-3.08649	0.0021566	0.00313141	-3.06777	DEG	NEGLFC
ADAM33	ENSG00000149451		0.297077	1.75118	3.08643	0.00215873	0.0031343	3.06748	DEG	POSLFC
SEMA4D	ENSG00000187764		-0.278169	6.626	-3.08704	0.00215951	0.00313522	-3.06737	DEG	NEGLFC
CBARP	ENSG00000099625		-0.247524	1.48205	-3.09048	0.00216047	0.00313641	-3.06724	DEG	NEGLFC
ZNF638	ENSG00000075292		-0.0875368	8.3078	-3.0871	0.00216241	0.003139	-3.06697	DEG	NEGLFC
SULF1	ENSG00000137573		0.240675	3.79902	3.08859	0.00216418	0.00314136	3.06673	DEG	POSLFC
EMP2	ENSG00000213853		-0.167597	3.57794	-3.08661	0.0021651	0.00314248	-3.0666	DEG	NEGLFC
CHRFAM7A	ENSG00000166664		0.299575	-0.500346	3.08765	0.00216939	0.0031485	3.06601	DEG	POSLFC
MAPKAPK2	ENSG00000162889		0.163458	3.71939	3.08648	0.00217056	0.00314999	3.06584	DEG	POSLFC
PKN2-AS1	ENSG00000237505		-0.187432	1.64154	-3.08554	0.00217265	0.00315281	-3.06556	DEG	NEGLFC
LRRK2	ENSG00000188906		0.116599	6.03128	3.08469	0.0021809	0.00316458	3.06442	DEG	POSLFC
KDM5D	ENSG00000012817		-0.340525	2.46545	-3.08913	0.00218671	0.00317279	-3.06363	DEG	NEGLFC
LAMC3	ENSG00000050555		-0.205996	1.25482	-3.08255	0.00218718	0.00317326	-3.06356	DEG	NEGLFC
AC244197.2	ENSG00000238039		-0.167943	-0.425951	-3.07978	0.00218797	0.00317419	-3.06346	DEG	NEGLFC
SNAPC5	ENSG00000174446		-0.0882898	3.84048	-3.08434	0.00219028	0.00317712	-3.06314	DEG	NEGLFC
MLPH	ENSG00000115648		0.445965	-1.67389	3.08069	0.00219521	0.00318405	3.06247	DEG	POSLFC
NRSN2-AS1	ENSG00000225377		0.100493	1.76472	3.08195	0.00219731	0.00318667	3.06218	DEG	POSLFC
AC026471.4	ENSG00000261474		0.147905	0.421601	3.08373	0.00219772	0.00318705	3.06212	DEG	POSLFC
AL390198.1	ENSG00000226465		0.120297	1.47478	3.08336	0.00219909	0.00318883	3.06194	DEG	POSLFC
POLR2C	ENSG00000102978		0.0537699	4.92357	3.07723	0.00220653	0.00319941	3.06093	DEG	POSLFC
MORC4	ENSG00000133131		-0.179964	2.87751	-3.08021	0.00220838	0.00320187	-3.06068	DEG	NEGLFC
CCDC144NL	ENSG00000205212		0.382579	0.302813	3.0789	0.00221669	0.00321327	3.05955	DEG	POSLFC
DHX57	ENSG00000163214		-0.100088	4.94069	-3.08039	0.00221713	0.0032137	-3.05949	DEG	NEGLFC
GNPTAB	ENSG00000111670		0.111873	6.43378	3.07955	0.00221786	0.00321454	3.05939	DEG	POSLFC
MAST4-IT1	ENSG00000249057		-0.241175	-0.514386	-3.0755	0.002219	0.00321597	-3.05924	DEG	NEGLFC
MTSS1	ENSG00000170873		0.116897	5.43113	3.07387	0.00223035	0.00323221	3.05771	DEG	POSLFC
DHCR7	ENSG00000172893		-0.195381	4.38546	-3.07685	0.00223152	0.00323369	-3.05755	DEG	NEGLFC
GBP2	ENSG00000162645		0.295444	2.29237	3.0749	0.00223559	0.00323937	3.05701	DEG	POSLFC
PHKA2	ENSG00000044446		0.0908284	4.19238	3.07582	0.00223829	0.00324305	3.05665	DEG	POSLFC
DDN	ENSG00000181418		0.358902	5.95974	3.08107	0.00223962	0.00324477	3.05647	DEG	POSLFC
KCNK1	ENSG00000135750		0.191527	5.31087	3.07712	0.0022428	0.00324916	3.05604	DEG	POSLFC
PLCB3	ENSG00000149782		0.160204	1.96763	3.0769	0.00224362	0.00325013	3.05593	DEG	POSLFC
AC007390.2	ENSG00000272054		-0.131504	1.48588	-3.07741	0.00224447	0.00325115	-3.05582	DEG	NEGLFC
EPAS1	ENSG00000116016		-0.172512	5.50909	-3.07942	0.00224549	0.00325241	-3.05568	DEG	NEGLFC
LYPD1	ENSG00000150551		-0.161074	2.09334	-3.0747	0.00224888	0.00325709	-3.05523	DEG	NEGLFC
LRRIQ3	ENSG00000162620		-0.219181	0.0253221	-3.07424	0.00224963	0.00325797	-3.05513	DEG	NEGLFC
KCNK2	ENSG00000082482		0.230852	2.96502	3.07372	0.00225372	0.00326368	3.05458	DEG	POSLFC
LHFPL1	ENSG00000182508		-0.210578	1.38155	-3.07354	0.00226123	0.0032741	-3.05359	DEG	NEGLFC
GPX4	ENSG00000167468		0.0945717	5.12563	3.07302	0.00226338	0.003277	3.0533	DEG	POSLFC
CHCHD6	ENSG00000159685		-0.135092	3.63857	-3.07125	0.00228384	0.0033064	-3.0506	DEG	NEGLFC
PPM1G	ENSG00000115241		0.0772554	4.62079	3.06883	0.00228982	0.00331484	3.04982	DEG	POSLFC
RAC1	ENSG00000136238		-0.0631815	6.80806	-3.06663	0.00229799	0.00332555	-3.04875	DEG	NEGLFC
CDKN2C	ENSG00000123080		-0.180173	2.19973	-3.06733	0.00229868	0.00332632	-3.04866	DEG	NEGLFC
HSPB3	ENSG00000169271		-0.364813	0.716559	-3.06403	0.00230392	0.00333368	-3.04797	DEG	NEGLFC
SNHG12	ENSG00000197989		-0.107638	3.16446	-3.06592	0.00230738	0.00333847	-3.04752	DEG	NEGLFC
NCBP2	ENSG00000114503		-0.0597552	5.2866	-3.06546	0.00231238	0.00334503	-3.04687	DEG	NEGLFC
AC103810.2	ENSG00000265218		-0.527263	-0.760695	-3.06338	0.00232802	0.00336721	-3.04484	DEG	NEGLFC
ID2-AS1	ENSG00000235092		0.183652	0.766055	3.06148	0.00233867	0.00338194	3.04347	DEG	POSLFC
GSTO2	ENSG00000065621		0.132083	3.96502	3.06173	0.00233955	0.00338298	3.04336	DEG	POSLFC
LINC02268	ENSG00000248174		0.442255	-1.43943	3.06072	0.00234987	0.00339768	3.04203	DEG	POSLFC
CADPS	ENSG00000163618		0.274006	7.52354	3.06045	0.0023556	0.00340573	3.0413	DEG	POSLFC
UBE2G2	ENSG00000184787		-0.0529282	5.95522	-3.06019	0.00235789	0.00340881	-3.04101	DEG	NEGLFC
TYW1B	ENSG00000277149		-0.123726	2.92373	-3.05899	0.00235982	0.00341138	-3.04076	DEG	NEGLFC
ADIPOR2	ENSG00000006831		0.248996	5.98833	3.06021	0.00236011	0.00341157	3.04072	DEG	POSLFC
FKBP9	ENSG00000122642		-0.105268	4.84332	-3.06097	0.00236342	0.00341612	-3.0403	DEG	NEGLFC
UBE3C	ENSG00000009335		0.0463778	6.19847	3.05537	0.00237163	0.00342776	3.03926	DEG	POSLFC
ZCCHC10	ENSG00000155329		-0.0594363	2.99482	-3.05853	0.00237235	0.00342857	-3.03917	DEG	NEGLFC
FANCF	ENSG00000183161		0.0759373	2.19603	3.05829	0.00237277	0.00342896	3.03911	DEG	POSLFC
GPR156	ENSG00000175697		0.189409	-0.309267	3.05735	0.00237791	0.00343615	3.03846	DEG	POSLFC
FN3KRP	ENSG00000141560		-0.0769726	4.62018	-3.05604	0.00238782	0.00345024	-3.03721	DEG	NEGLFC
FRMPD2	ENSG00000170324		-0.224124	2.70337	-3.05501	0.00239394	0.00345885	-3.03644	DEG	NEGLFC
PPP4R4	ENSG00000119698		0.258468	4.74582	3.05491	0.00240262	0.00347116	3.03534	DEG	POSLFC
IMPAD1	ENSG00000104331		0.0858485	6.73246	3.05214	0.00241135	0.00348354	3.03425	DEG	POSLFC
TFR2	ENSG00000106327		0.292333	0.966679	3.04938	0.00241678	0.00349116	3.03357	DEG	POSLFC
CTXND1	ENSG00000259417		0.195368	2.70673	3.05278	0.00242237	0.003499	3.03287	DEG	POSLFC
FBXL13	ENSG00000161040		-0.0965575	2.14766	-3.05099	0.00242681	0.00350518	-3.03232	DEG	NEGLFC
MFAP1	ENSG00000140259		-0.0651047	4.41021	-3.05092	0.00243073	0.0035106	-3.03183	DEG	NEGLFC
SPRYD4	ENSG00000176422		-0.110398	3.14063	-3.0503	0.00244195	0.00352658	-3.03044	DEG	NEGLFC
RAD23B	ENSG00000119318		0.0711871	6.62364	3.04582	0.00244602	0.00353221	3.02994	DEG	POSLFC
MED27	ENSG00000160563		0.058491	3.31404	3.04839	0.00245585	0.00354618	3.02873	DEG	POSLFC
VPS36	ENSG00000136100		0.0869461	5.99091	3.04799	0.00245958	0.00355085	3.02827	DEG	POSLFC
AC005906.2	ENSG00000256654		-0.248091	2.98476	-3.04361	0.002463	0.00355555	-3.02785	DEG	NEGLFC
LCN12	ENSG00000184925		-0.225796	0.361535	-3.04534	0.00247256	0.00356839	-3.02668	DEG	NEGLFC
PGGHG	ENSG00000142102		0.25145	1.42888	3.0456	0.00247558	0.00357252	3.02631	DEG	POSLFC
WDFY2	ENSG00000139668		-0.174733	5.46873	-3.04525	0.00247844	0.0035764	-3.02596	DEG	NEGLFC
DNM3	ENSG00000197959		0.0951744	7.96835	3.0428	0.00249139	0.00359461	3.02439	DEG	POSLFC
FAM135A	ENSG00000082269		-0.0426057	6.03987	-3.04318	0.00249847	0.00360362	-3.02353	DEG	NEGLFC
SCAMP4	ENSG00000227500		0.156338	2.83004	3.04136	0.00250828	0.00361753	3.02234	DEG	POSLFC
PLAAT1	ENSG00000127252		-0.128733	1.76871	-3.04142	0.00251226	0.00362303	-3.02186	DEG	NEGLFC
CREB3L2	ENSG00000182158		0.225017	3.66723	3.04038	0.00251396	0.00362525	3.02166	DEG	POSLFC
APC2	ENSG00000115266		0.141403	5.63785	3.04155	0.00251612	0.00362787	3.0214	DEG	POSLFC
INMT	ENSG00000241644		-0.373318	-0.812944	-3.03867	0.00251608	0.00362787	-3.0214	DEG	NEGLFC
NIF3L1	ENSG00000196290		-0.0701704	3.82819	-3.04434	0.00252318	0.00363733	-3.02055	DEG	NEGLFC
AC105942.1	ENSG00000235501		-0.13027	1.91046	-3.03923	0.00252351	0.00363756	-3.02051	DEG	NEGLFC
ZNF724	ENSG00000196081		-0.0843083	2.03625	-3.03999	0.0025261	0.00364105	-3.0202	DEG	NEGLFC
CYP4F11	ENSG00000171903		0.244413	1.88044	3.03834	0.00253042	0.00364704	3.01968	DEG	POSLFC
VAMP1	ENSG00000139190		0.22659	5.63504	3.03842	0.00253234	0.00364956	3.01945	DEG	POSLFC
AC005332.4	ENSG00000274712		0.136069	2.16477	3.03693	0.00253349	0.00365098	3.01931	DEG	POSLFC
FBXW11	ENSG00000072803		0.0519668	7.00489	3.037	0.00253566	0.00365386	3.01905	DEG	POSLFC
TMEM170A	ENSG00000166822		-0.104649	4.91196	-3.03762	0.00254237	0.00366329	-3.01825	DEG	NEGLFC
AACS	ENSG00000081760		0.165505	5.87821	3.03775	0.00254271	0.00366353	3.01821	DEG	POSLFC
MAP3K10	ENSG00000130758		0.144792	4.32745	3.0386	0.00254584	0.0036678	3.01784	DEG	POSLFC
SORCS3	ENSG00000156395		0.175674	4.48117	3.02942	0.00257934	0.00371531	3.01388	DEG	POSLFC
AC013391.3	ENSG00000261478		0.175219	-0.139839	3.03228	0.00258098	0.00371718	3.01368	DEG	POSLFC
ZNF883	ENSG00000285447		-0.110858	2.95927	-3.03186	0.00258088	0.00371718	-3.01369	DEG	NEGLFC
FHL3	ENSG00000183386		0.133975	0.970329	3.03524	0.00258312	0.00372002	3.01343	DEG	POSLFC
TUB-AS1	ENSG00000248332		0.202357	-0.415131	3.02892	0.00258347	0.00372028	3.01339	DEG	POSLFC
PRKG1-AS1	ENSG00000236671		0.309535	-1.29692	3.03428	0.00258602	0.0037237	3.01309	DEG	POSLFC
AL353150.1	ENSG00000224945		-0.162112	1.72793	-3.02807	0.00259051	0.00372942	-3.01256	DEG	NEGLFC
AC011476.3	ENSG00000267265		0.428989	-0.816942	3.03101	0.00259239	0.00373188	3.01234	DEG	POSLFC
ATAD1	ENSG00000138138		-0.095	6.09116	-3.03	0.00260292	0.00374678	-3.01111	DEG	NEGLFC
RNF126	ENSG00000070423		-0.134254	1.81656	-3.03045	0.00261041	0.00375732	-3.01024	DEG	NEGLFC
KCNK6	ENSG00000099337		-0.136273	0.824063	-3.02928	0.00261065	0.00375741	-3.01021	DEG	NEGLFC
ZNF446	ENSG00000083838		0.0904886	2.95476	3.02973	0.00261123	0.003758	3.01014	DEG	POSLFC
SYCP2	ENSG00000196074		0.106249	3.65408	3.02728	0.00263003	0.00378455	3.00797	DEG	POSLFC
TNRC6C	ENSG00000078687		0.0811522	6.32858	3.02679	0.00263053	0.00378502	3.00791	DEG	POSLFC
PYCR3	ENSG00000104524		-0.177243	2.01352	-3.02825	0.00263445	0.00379003	-3.00745	DEG	NEGLFC
AC007663.3	ENSG00000273139		-0.15441	-0.394987	-3.02292	0.00263454	0.00379003	-3.00744	DEG	NEGLFC
AL139260.1	ENSG00000228436		0.109672	1.64406	3.02793	0.00263804	0.00379482	3.00704	DEG	POSLFC
ZMYM2	ENSG00000121741		-0.0486535	7.56084	-3.02587	0.00264032	0.00379785	-3.00678	DEG	NEGLFC
C7orf61	ENSG00000185955		0.386782	-0.0691248	3.02263	0.00265547	0.00381913	3.00504	DEG	POSLFC
TRMT61B	ENSG00000171103		-0.0512663	3.85496	-3.02313	0.00265798	0.00382248	-3.00475	DEG	NEGLFC
PINX1	ENSG00000254093		-0.0656505	2.59773	-3.02376	0.00266164	0.00382724	-3.00433	DEG	NEGLFC
CD209	ENSG00000090659		0.449499	-1.53496	3.02198	0.00266393	0.00383027	3.00407	DEG	POSLFC
HAGH	ENSG00000063854		0.0852186	5.20038	3.02224	0.00266824	0.00383622	3.00358	DEG	POSLFC
REV3L	ENSG00000009413		-0.0528343	6.64766	-3.02311	0.00266874	0.00383667	-3.00352	DEG	NEGLFC
PHF6	ENSG00000156531		0.0694045	5.15979	3.0225	0.00267153	0.00384043	3.0032	DEG	POSLFC
EPS15	ENSG00000085832		-0.0677185	7.88093	-3.02139	0.00267385	0.00384351	-3.00294	DEG	NEGLFC
CDK8	ENSG00000132964		0.0592188	3.89297	3.0232	0.00267458	0.00384431	3.00286	DEG	POSLFC
IDH3G	ENSG00000067829		0.0858811	4.41124	3.01875	0.00270576	0.00388861	2.99933	DEG	POSLFC
SLC30A9	ENSG00000014824		-0.0855862	6.67759	-3.01815	0.0027108	0.00389534	-2.99876	DEG	NEGLFC
PATZ1	ENSG00000100105		0.130386	3.34899	3.01661	0.00271543	0.0039012	2.99824	DEG	POSLFC
ZNF718	ENSG00000250312		0.111602	3.99613	3.01546	0.00271691	0.00390307	2.99808	DEG	POSLFC
LINC01338	ENSG00000281327		0.41093	0.0965552	3.01536	0.00272537	0.00391471	2.99713	DEG	POSLFC
CECR2	ENSG00000099954		-0.320962	4.18199	-3.0142	0.00273742	0.0039315	-2.99578	DEG	NEGLFC
SLU7	ENSG00000164609		0.0875694	5.97168	3.01428	0.00274125	0.00393674	2.99536	DEG	POSLFC
TDRD12	ENSG00000173809		0.276727	-0.520548	3.01148	0.0027459	0.0039431	2.99484	DEG	POSLFC
SPESP1	ENSG00000258484		-0.256257	-0.14804	-3.012	0.00275175	0.00395103	-2.99419	DEG	NEGLFC
RAB3GAP2	ENSG00000118873		0.0657076	6.2655	3.01217	0.00275532	0.00395563	2.99379	DEG	POSLFC
S100A6	ENSG00000197956		0.107841	4.52707	3.01209	0.00275519	0.00395563	2.99381	DEG	POSLFC
TOX4	ENSG00000092203		0.0471946	5.83696	3.01139	0.00276	0.00396182	2.99328	DEG	POSLFC
SNHG20	ENSG00000234912		-0.0835744	3.78285	-3.0108	0.00276052	0.00396231	-2.99322	DEG	NEGLFC
LINC01422	ENSG00000223704		-0.196315	1.49496	-3.00994	0.00277395	0.00398106	-2.99174	DEG	NEGLFC
LINC00390	ENSG00000226519		0.486825	-1.47986	3.01	0.0027925	0.00400742	2.9897	DEG	POSLFC
DGKQ	ENSG00000145214		-0.142023	3.56655	-3.0087	0.00279593	0.00401154	-2.98933	DEG	NEGLFC
C19orf44	ENSG00000105072		0.0997633	1.91446	3.00858	0.00279767	0.00401377	2.98914	DEG	POSLFC
CSMD1	ENSG00000183117		0.201566	7.12083	3.00706	0.00280286	0.00402094	2.98857	DEG	POSLFC
EBP	ENSG00000147155		-0.104278	3.1334	-3.00836	0.00280428	0.00402219	-2.98842	DEG	NEGLFC
YWHAZ	ENSG00000164924		0.161483	8.77569	3.00616	0.00280395	0.00402219	2.98845	DEG	POSLFC
YIPF7	ENSG00000177752		0.111522	0.123021	3.00376	0.00280425	0.00402219	2.98842	DEG	POSLFC
ZBED4	ENSG00000100426		0.0732643	3.0523	3.00314	0.00280868	0.00402823	2.98794	DEG	POSLFC
TWNK	ENSG00000107815		0.081623	2.21572	3.00611	0.00283941	0.00407176	2.98461	DEG	POSLFC
AL353751.1	ENSG00000232110		0.312812	-0.528973	3.00291	0.00284899	0.00408469	2.98358	DEG	POSLFC
CCDC81	ENSG00000149201		0.252984	0.511734	3.0002	0.0028555	0.00409375	2.98288	DEG	POSLFC
MOB3B	ENSG00000120162		-0.208006	4.87694	-3.00208	0.0028615	0.00410181	-2.98224	DEG	NEGLFC
SMIM10L1	ENSG00000256537		-0.0725042	4.30084	-2.99851	0.00287884	0.00412612	-2.98039	DEG	NEGLFC
CTBP1	ENSG00000159692		-0.0867909	5.73851	-2.99804	0.00288976	0.0041415	-2.97923	DEG	NEGLFC
DCAF15	ENSG00000132017		-0.0994861	1.68752	-2.99371	0.00289577	0.00414983	-2.97859	DEG	NEGLFC
VHL	ENSG00000134086		-0.0522081	5.20432	-2.9954	0.00290882	0.00416825	-2.97721	DEG	NEGLFC
ITGB8	ENSG00000105855		0.186884	7.57736	2.99712	0.00290969	0.00416923	2.97712	DEG	POSLFC
RFTN2	ENSG00000162944		-0.23368	5.67646	-2.99718	0.0029132	0.00417398	-2.97675	DEG	NEGLFC
TJP1	ENSG00000104067		-0.151312	7.63141	-2.99427	0.00292165	0.00418553	-2.97586	DEG	NEGLFC
NPAS1	ENSG00000130751		0.259767	-0.064858	2.99068	0.00292373	0.00418823	2.97565	DEG	POSLFC
TTF1	ENSG00000125482		-0.0522473	3.77399	-2.99418	0.00292524	0.00419012	-2.97549	DEG	NEGLFC
NDST4	ENSG00000138653		0.224028	-0.0525345	2.99719	0.00293915	0.00420949	2.97403	DEG	POSLFC
SLC7A8	ENSG00000092068		0.213369	3.71761	2.98898	0.0029399	0.00421028	2.97395	DEG	POSLFC
CASP7	ENSG00000165806		0.188497	2.81352	2.99134	0.00294024	0.00421049	2.97392	DEG	POSLFC
FUT11	ENSG00000196968		-0.0649494	3.8218	-2.99308	0.00294485	0.00421681	-2.97344	DEG	NEGLFC
ANKDD1B	ENSG00000189045		0.179507	-0.0145406	2.99124	0.0029468	0.00421932	2.97323	DEG	POSLFC
CLGN	ENSG00000153132		0.238645	2.03279	2.99254	0.00294985	0.00422314	2.97292	DEG	POSLFC
SPOUT1	ENSG00000198917		0.110678	4.36744	2.99185	0.00295072	0.0042241	2.97283	DEG	POSLFC
ECHDC2	ENSG00000121310		0.107802	4.63263	2.99199	0.00295332	0.00422754	2.97256	DEG	POSLFC
VILL	ENSG00000136059		-0.137879	2.93568	-2.99083	0.00295534	0.00423015	-2.97235	DEG	NEGLFC
C19orf38	ENSG00000214212		-0.267685	-0.367211	-2.9898	0.00296033	0.00423701	-2.97183	DEG	NEGLFC
HIST1H1D	ENSG00000124575		0.234441	1.89352	2.98937	0.00296355	0.00424134	2.97149	DEG	POSLFC
FAM162B	ENSG00000183807		0.268363	1.49994	2.99095	0.00297706	0.00426039	2.9701	DEG	POSLFC
ZNF571-AS1	ENSG00000267470		-0.143669	2.02197	-2.98868	0.00297848	0.00426215	-2.96995	DEG	NEGLFC
LINC01551	ENSG00000186960		0.178868	3.24353	2.98403	0.00298626	0.004273	2.96915	DEG	POSLFC
44987	ENSG00000117791		0.105455	3.39134	2.98845	0.0029888	0.00427635	2.96889	DEG	POSLFC
INTS6-AS1	ENSG00000236778		0.12807	2.72367	2.98602	0.00299088	0.00427905	2.96867	DEG	POSLFC
AC006504.7	ENSG00000281468		0.154577	0.644741	2.9865	0.00299159	0.00427978	2.9686	DEG	POSLFC
AC005089.1	ENSG00000274080		-0.28956	1.65392	-2.98323	0.00299388	0.00428277	-2.96837	DEG	NEGLFC
TEX10	ENSG00000136891		-0.0521684	3.99972	-2.98762	0.00299641	0.00428611	-2.96811	DEG	NEGLFC
SLC27A1	ENSG00000130304		-0.180166	4.00242	-2.98532	0.00300838	0.00430181	-2.96688	DEG	NEGLFC
DGCR6	ENSG00000183628		0.48846	-0.97506	2.98573	0.00300873	0.00430202	2.96684	DEG	POSLFC
ODF2L	ENSG00000122417		-0.0972732	5.82668	-2.98492	0.00301268	0.00430739	-2.96644	DEG	NEGLFC
AMPD3	ENSG00000133805		-0.196849	4.47245	-2.9842	0.00301393	0.00430888	-2.96631	DEG	NEGLFC
SPRN	ENSG00000203772		0.297085	2.29413	2.98697	0.00301487	0.00430994	2.96622	DEG	POSLFC
RAB2A	ENSG00000104388		0.09725	6.63631	2.9831	0.0030208	0.00431785	2.96561	DEG	POSLFC
AC006213.2	ENSG00000267058		-0.0899396	2.72562	-2.98189	0.00303297	0.00433468	-2.96438	DEG	NEGLFC
SCARF2	ENSG00000244486		0.191567	-0.433353	2.98229	0.00303499	0.00433727	2.96417	DEG	POSLFC
LINC01902	ENSG00000283503		0.247333	2.75354	2.98343	0.00303596	0.00433838	2.96407	DEG	POSLFC
AP005432.1	ENSG00000266805		0.116001	0.375273	2.9788	0.00303676	0.00433923	2.96399	DEG	POSLFC
TFAP2E	ENSG00000116819		-0.160098	1.83046	-2.98105	0.00304363	0.00434848	-2.9633	DEG	NEGLFC
CDON	ENSG00000064309		0.158508	4.21107	2.98228	0.00304711	0.00435316	2.96295	DEG	POSLFC
MTHFD1L	ENSG00000120254		-0.0748738	4.18489	-2.98219	0.00304834	0.00435462	-2.96282	DEG	NEGLFC
FARSB	ENSG00000116120		-0.10783	5.29003	-2.98489	0.00305429	0.00436226	-2.96222	DEG	NEGLFC
PCMT1	ENSG00000120265		0.139384	6.64987	2.97891	0.00306161	0.00437169	2.96148	DEG	POSLFC
TLN1	ENSG00000137076		0.176755	6.31742	2.97634	0.00306144	0.00437169	2.9615	DEG	POSLFC
DDX42	ENSG00000198231		-0.0723059	6.66001	-2.9763	0.0030617	0.00437169	-2.96147	DEG	NEGLFC
TIMM10B	ENSG00000132286		0.0494961	4.80852	2.97759	0.00308312	0.00440199	2.95933	DEG	POSLFC
EXOC5	ENSG00000070367		-0.0532034	6.72334	-2.97424	0.00308524	0.00440443	-2.95911	DEG	NEGLFC
C21orf62-AS1	ENSG00000205930		-0.230058	2.21929	-2.97636	0.00308508	0.00440443	-2.95913	DEG	NEGLFC
AC012181.2	ENSG00000261270		-0.140881	1.25583	-2.98354	0.00308544	0.00440443	-2.9591	DEG	NEGLFC
DNAAF4	ENSG00000256061		-0.138223	2.08483	-2.97851	0.00308571	0.00440452	-2.95907	DEG	NEGLFC
NBPF19	ENSG00000271383		0.156462	3.15234	2.97727	0.00308978	0.00441004	2.95866	DEG	POSLFC
AC107294.2	ENSG00000272970		0.130955	-0.254231	2.97341	0.00309056	0.00441086	2.95858	DEG	POSLFC
AGMO	ENSG00000187546		-0.395934	-0.318757	-2.9746	0.00310349	0.00442902	-2.9573	DEG	NEGLFC
STK17A	ENSG00000164543		-0.0909759	3.43511	-2.97467	0.00311471	0.00444474	-2.95618	DEG	NEGLFC
PLCG1	ENSG00000124181		0.0881398	6.65237	2.97935	0.00311708	0.00444783	2.95595	DEG	POSLFC
OTUD3	ENSG00000169914		0.119553	5.2419	2.97321	0.0031207	0.0044527	2.95559	DEG	POSLFC
FILIP1	ENSG00000118407		0.260035	3.16236	2.97241	0.00313816	0.00447702	2.95387	DEG	POSLFC
AC073365.1	ENSG00000223812		0.381495	1.82013	2.96853	0.00313858	0.00447733	2.95383	DEG	POSLFC
ARMCX3	ENSG00000102401		-0.0822811	6.61012	-2.97187	0.00313977	0.00447873	-2.95371	DEG	NEGLFC
OTOA	ENSG00000155719		0.22763	-0.245027	2.97212	0.00314293	0.00448294	2.9534	DEG	POSLFC
ATAD5	ENSG00000176208		-0.109322	2.41667	-2.97242	0.00314552	0.00448635	-2.95315	DEG	NEGLFC
KLHL6	ENSG00000172578		0.322177	1.11028	2.97014	0.00315206	0.00449538	2.95251	DEG	POSLFC
RGS7	ENSG00000182901		0.217767	5.06214	2.97195	0.0031527	0.00449599	2.95244	DEG	POSLFC
ARHGAP33	ENSG00000004777		-0.133494	3.66175	-2.96697	0.0031564	0.00450097	-2.95208	DEG	NEGLFC
PPP1R2	ENSG00000184203		-0.13293	5.32325	-2.97401	0.0031579	0.00450282	-2.95193	DEG	NEGLFC
AC087500.1	ENSG00000261879		-0.080226	3.00936	-2.96985	0.00316448	0.0045119	-2.95129	DEG	NEGLFC
LINC01260	ENSG00000283440		0.151899	0.486471	2.96902	0.0031713	0.00452132	2.95063	DEG	POSLFC
VGLL3	ENSG00000206538		0.256286	-0.21588	2.96748	0.0031734	0.00452372	2.95042	DEG	POSLFC
INTU	ENSG00000164066		-0.0781547	5.99933	-2.96945	0.00318056	0.00453333	-2.94973	DEG	NEGLFC
ZNF707	ENSG00000181135		-0.0846108	2.1323	-2.96888	0.00318209	0.00453521	-2.94958	DEG	NEGLFC
MAD2L2	ENSG00000116670		-0.128797	2.57535	-2.96555	0.00319568	0.00455398	-2.94826	DEG	NEGLFC
KCNB2	ENSG00000182674		0.308424	2.95196	2.96286	0.00319554	0.00455398	2.94827	DEG	POSLFC
GATD3A	ENSG00000160221		-0.576795	-0.0582955	-2.96539	0.00320055	0.00456002	-2.94779	DEG	NEGLFC
SCUBE1	ENSG00000159307		0.398289	-0.270554	2.96538	0.00321471	0.00457989	2.94642	DEG	POSLFC
SZRD1	ENSG00000055070		0.115692	4.12643	2.96457	0.00321927	0.00458609	2.94599	DEG	POSLFC
RANBP3L	ENSG00000164188		-0.150248	6.02858	-2.9655	0.0032257	0.00459434	-2.94537	DEG	NEGLFC
AC009102.1	ENSG00000260198		0.182392	1.6346	2.9627	0.00323131	0.00460202	2.94483	DEG	POSLFC
IPO13	ENSG00000117408		-0.176056	5.73188	-2.96227	0.00323265	0.00460332	-2.9447	DEG	NEGLFC
ARMCX1	ENSG00000126947		0.0874445	4.46647	2.95884	0.00323691	0.00460909	2.9443	DEG	POSLFC
MINDY1	ENSG00000143409		-0.264542	3.98194	-2.96138	0.00324645	0.00462237	-2.94338	DEG	NEGLFC
TAF1	ENSG00000147133		-0.0744936	6.18361	-2.96035	0.00324961	0.00462656	-2.94308	DEG	NEGLFC
TCEAL5	ENSG00000204065		-0.181243	4.6371	-2.95756	0.0032511	0.00462839	-2.94294	DEG	NEGLFC
TAOK2	ENSG00000149930		0.0664729	5.61208	2.96069	0.00325227	0.00462975	2.94283	DEG	POSLFC
STUB1	ENSG00000103266		0.0798401	4.73747	2.96055	0.00325584	0.00463453	2.94249	DEG	POSLFC
NQO1	ENSG00000181019		0.199631	3.66343	2.95865	0.0032615	0.00464227	2.94195	DEG	POSLFC
ATP6V1C2	ENSG00000143882		0.260668	-0.179266	2.95678	0.00327984	0.00466746	2.94022	DEG	POSLFC
KIRREL3	ENSG00000149571		0.135773	4.59827	2.95844	0.00328471	0.00467408	2.93976	DEG	POSLFC
SP3	ENSG00000172845		-0.0614037	5.99737	-2.95716	0.00328507	0.00467429	-2.93972	DEG	NEGLFC
HSPA9	ENSG00000113013		0.0587416	7.47644	2.95301	0.00330028	0.0046953	2.93829	DEG	POSLFC
CAMK2N1	ENSG00000162545		0.136941	7.38188	2.9543	0.00331266	0.00471261	2.93713	DEG	POSLFC
AL162390.1	ENSG00000274421		-0.108727	0.861965	-2.95099	0.00331966	0.00472225	-2.93647	DEG	NEGLFC
CENPH	ENSG00000153044		-0.133101	0.0552583	-2.95084	0.0033215	0.00472457	-2.9363	DEG	NEGLFC
TULP3	ENSG00000078246		-0.145843	3.48768	-2.95296	0.00333644	0.0047455	-2.93491	DEG	NEGLFC
LRRD1	ENSG00000240720		0.114457	0.0487438	2.94948	0.00333739	0.00474654	2.93482	DEG	POSLFC
GLA	ENSG00000102393		-0.0803979	2.44203	-2.95236	0.00334169	0.00475235	-2.93442	DEG	NEGLFC
AC244517.1	ENSG00000272108		0.122043	0.91442	2.95014	0.00335365	0.00476904	2.93331	DEG	POSLFC
CLEC5A	ENSG00000258227		0.530939	-0.846233	2.94887	0.00336808	0.00478894	2.93198	DEG	POSLFC
PFKFB4	ENSG00000114268		-0.131255	3.15677	-2.94901	0.00337238	0.00479474	-2.93158	DEG	NEGLFC
AC006043.1	ENSG00000285892		-0.0854796	1.45026	-2.94553	0.00337688	0.00480082	-2.93117	DEG	NEGLFC
ADH5	ENSG00000197894		-0.0597756	5.88152	-2.94557	0.00337915	0.00480373	-2.93096	DEG	NEGLFC
ST6GALNAC2	ENSG00000070731		-0.333484	-0.810035	-2.94753	0.00338427	0.00481069	-2.93049	DEG	NEGLFC
TRAF2	ENSG00000127191		0.129707	3.02594	2.9459	0.00339179	0.00482107	2.9298	DEG	POSLFC
GSDMD	ENSG00000104518		-0.198955	1.62735	-2.94733	0.00339412	0.00482406	-2.92959	DEG	NEGLFC
PEX12	ENSG00000108733		0.0883188	2.86248	2.94836	0.00340544	0.00483983	2.92855	DEG	POSLFC
FCGR2B	ENSG00000072694		-0.404517	-0.618131	-2.94407	0.00340966	0.0048455	-2.92817	DEG	NEGLFC
TNFRSF19	ENSG00000127863		-0.113926	1.92965	-2.94449	0.00341266	0.00484946	-2.92789	DEG	NEGLFC
CCDC9B	ENSG00000188549		-0.208401	2.77395	-2.94422	0.00342415	0.00486546	-2.92685	DEG	NEGLFC
AC008443.1	ENSG00000233937		-0.119943	1.89634	-2.94542	0.00343043	0.00487406	-2.92628	DEG	NEGLFC
EFCC1	ENSG00000114654		-0.241857	-0.691359	-2.94367	0.00343639	0.0048822	-2.92574	DEG	NEGLFC
IQGAP3	ENSG00000183856		0.353751	-0.0739189	2.94308	0.0034422	0.00489015	2.92521	DEG	POSLFC
CSF3R	ENSG00000119535		0.242281	2.30277	2.94164	0.0034504	0.00490146	2.92447	DEG	POSLFC
ATP6V0E2-AS1	ENSG00000204934		-0.0907117	2.19617	-2.94183	0.00345062	0.00490146	-2.92445	DEG	NEGLFC
DOCK11	ENSG00000147251		-0.0965817	4.11642	-2.94156	0.00345352	0.00490526	-2.92419	DEG	NEGLFC
SUMO1	ENSG00000116030		-0.0918073	5.77497	-2.94061	0.00346527	0.0049213	-2.92313	DEG	NEGLFC
ATP5MC3	ENSG00000154518		-0.117794	5.79815	-2.94011	0.00346883	0.00492603	-2.92281	DEG	NEGLFC
PRR16	ENSG00000184838		0.158566	0.839265	2.94057	0.00347742	0.00493791	2.92204	DEG	POSLFC
MAP3K14-AS1	ENSG00000267278		-0.292246	-0.851005	-2.93633	0.00347819	0.00493868	-2.92198	DEG	NEGLFC
AL158212.1	ENSG00000225292		-0.13675	0.046144	-2.93878	0.00348464	0.00494752	-2.9214	DEG	NEGLFC
C2orf92	ENSG00000228486		-0.146275	2.85196	-2.93842	0.00348824	0.00495229	-2.92108	DEG	NEGLFC
PRIM2	ENSG00000146143		-0.0862183	2.42574	-2.93814	0.00348938	0.00495327	-2.92097	DEG	NEGLFC
LINC01197	ENSG00000248441		0.235284	2.5769	2.94091	0.00349215	0.00495687	2.92073	DEG	POSLFC
MCF2L	ENSG00000126217		-0.107391	6.9433	-2.93666	0.00349963	0.00496717	-2.92006	DEG	NEGLFC
AC116362.1	ENSG00000248752		-0.369553	-1.54279	-2.93758	0.00350068	0.00496833	-2.91997	DEG	NEGLFC
CIPC	ENSG00000198894		0.0734391	6.61188	2.93679	0.00350769	0.00497795	2.91934	DEG	POSLFC
ARMH1	ENSG00000198520		-0.111979	1.81364	-2.93756	0.00351719	0.00499111	-2.9185	DEG	NEGLFC
AP001972.3	ENSG00000255136		-0.260457	0.948745	-2.93267	0.0035183	0.00499236	-2.9184	DEG	NEGLFC
MIB2	ENSG00000197530		-0.120031	4.32899	-2.93583	0.00351968	0.00499398	-2.91828	DEG	NEGLFC
FARSA	ENSG00000179115		-0.105934	4.22534	-2.93504	0.00353451	0.0050147	-2.91697	DEG	NEGLFC
CEBPZOS	ENSG00000218739		0.0678372	4.93727	2.93304	0.00355506	0.00504286	2.91516	DEG	POSLFC
LINC01335	ENSG00000248942		0.412476	-0.998795	2.93193	0.00355726	0.00504565	2.91497	DEG	POSLFC
GLIPR1	ENSG00000139278		-0.145695	4.08808	-2.92894	0.00355934	0.00504827	-2.91478	DEG	NEGLFC
AGT	ENSG00000135744		-0.205603	5.86906	-2.93389	0.00356202	0.00505174	-2.91455	DEG	NEGLFC
LAT2	ENSG00000086730		-0.259584	2.60291	-2.92945	0.00358674	0.00508546	-2.91239	DEG	NEGLFC
SUMO4	ENSG00000177688		0.109601	1.08793	2.9291	0.0035935	0.00509472	2.9118	DEG	POSLFC
AL356753.1	ENSG00000229569		-0.238968	-0.560562	-2.93153	0.00359949	0.00510288	-2.91128	DEG	NEGLFC
COX7A1	ENSG00000161281		-0.199041	3.9679	-2.92801	0.00361115	0.00511874	-2.91027	DEG	NEGLFC
AL021368.3	ENSG00000272541		0.156138	0.228879	2.92691	0.00362119	0.00513263	2.9094	DEG	POSLFC
AC079296.1	ENSG00000253973		0.25964	-0.605497	2.92326	0.00362342	0.00513546	2.90921	DEG	POSLFC
PTPRD-AS1	ENSG00000225706		-0.177948	1.67333	-2.92629	0.0036242	0.00513622	-2.90914	DEG	NEGLFC
LRRC75B	ENSG00000178026		-0.0994121	1.30194	-2.92946	0.00362608	0.00513855	-2.90898	DEG	NEGLFC
UBLCP1	ENSG00000164332		-0.107605	4.713	-2.92642	0.00363393	0.00514934	-2.90831	DEG	NEGLFC
AL031121.2	ENSG00000285564		-0.310757	1.80656	-2.92459	0.00363655	0.00515271	-2.90808	DEG	NEGLFC
FRMD4A	ENSG00000151474		0.0908288	6.13586	2.92496	0.00365561	0.00517937	2.90645	DEG	POSLFC
POLE4	ENSG00000115350		-0.0928492	2.89085	-2.92287	0.00365863	0.00518331	-2.90619	DEG	NEGLFC
PNMA8B	ENSG00000204851		0.253019	5.86719	2.92288	0.00366616	0.00519331	2.90554	DEG	POSLFC
MALT1	ENSG00000172175		0.0753359	4.68702	2.92094	0.00368071	0.0052129	2.9043	DEG	POSLFC
MEF2B	ENSG00000213999		0.2704	-1.03816	2.92017	0.00369172	0.00522746	2.90337	DEG	POSLFC
PCAT7	ENSG00000231806		0.461029	-1.77714	2.91996	0.00370025	0.0052392	2.90265	DEG	POSLFC
DHRS11	ENSG00000278535		-0.164964	2.86419	-2.92519	0.00370659	0.00524783	-2.90211	DEG	NEGLFC
SPATA22	ENSG00000141255		-0.193209	1.57225	-2.91809	0.00371252	0.00525588	-2.90161	DEG	NEGLFC
DHRS4L2	ENSG00000187630		-0.112562	1.80975	-2.91802	0.00371983	0.00526554	-2.90099	DEG	NEGLFC
C3orf33	ENSG00000174928		0.0625448	2.70565	2.91674	0.00373255	0.00528321	2.89992	DEG	POSLFC
U62631.1	ENSG00000269553		-0.492497	1.48346	-2.9166	0.00373634	0.00528822	-2.8996	DEG	NEGLFC
CASTOR3	ENSG00000239521		0.113807	5.83139	2.91514	0.00374828	0.00530477	2.8986	DEG	POSLFC
B3GALT5-AS1	ENSG00000184809		0.146758	-0.214731	2.91675	0.00375011	0.00530701	2.89845	DEG	POSLFC
NDUFA5	ENSG00000128609		-0.14197	6.75337	-2.91451	0.00376046	0.00532132	-2.89759	DEG	NEGLFC
CCNY	ENSG00000108100		-0.0495655	6.07785	-2.91373	0.00377493	0.00534145	-2.89638	DEG	NEGLFC
AF001548.2	ENSG00000263335		-0.406944	-0.62268	-2.91181	0.00378122	0.00534998	-2.89586	DEG	NEGLFC
VEGFC	ENSG00000150630		-0.182879	-0.177707	-2.90983	0.00381279	0.00539395	-2.89325	DEG	NEGLFC
ANKRD54	ENSG00000100124		0.0545868	3.23937	2.90665	0.00381843	0.00540158	2.89278	DEG	POSLFC
RAN	ENSG00000132341		0.104109	6.92789	2.9066	0.00381998	0.00540341	2.89266	DEG	POSLFC
AC067956.1	ENSG00000236451		-0.164818	2.5703	-2.90548	0.00383211	0.00541987	-2.89166	DEG	NEGLFC
ATP11C	ENSG00000101974		-0.187269	3.61651	-2.90821	0.00383523	0.00542384	-2.89141	DEG	NEGLFC
RETREG1	ENSG00000154153		-0.139267	5.91315	-2.90792	0.00383542	0.00542384	-2.89139	DEG	NEGLFC
COPB2	ENSG00000184432		0.0461743	6.49602	2.90826	0.00383588	0.00542414	2.89135	DEG	POSLFC
CEP128	ENSG00000100629		-0.119756	3.76492	-2.90722	0.00384301	0.00543387	-2.89077	DEG	NEGLFC
HMGB3	ENSG00000029993		-0.170564	3.53083	-2.90956	0.00384447	0.00543557	-2.89065	DEG	NEGLFC
CD300LF	ENSG00000186074		-0.359148	-1.30808	-2.90661	0.00385343	0.00544788	-2.88992	DEG	NEGLFC
KDM4B	ENSG00000127663		0.0962723	4.51264	2.90352	0.0038572	0.00545286	2.88961	DEG	POSLFC
MGST1	ENSG00000008394		0.160597	4.45124	2.91104	0.00386152	0.00545861	2.88926	DEG	POSLFC
MOV10L1	ENSG00000073146		-0.184989	1.45113	-2.90371	0.00388986	0.00549832	-2.88696	DEG	NEGLFC
LINC01122	ENSG00000233723		0.1421	2.99649	2.90602	0.00389355	0.00550317	2.88666	DEG	POSLFC
AC234772.2	ENSG00000269902		0.196079	0.272143	2.90007	0.0038978	0.00550845	2.88632	DEG	POSLFC
AC025871.2	ENSG00000254370		0.266974	-0.741885	2.89973	0.00390226	0.0055144	2.88596	DEG	POSLFC
RSF1-IT2	ENSG00000254985		-0.0978725	0.319285	-2.8996	0.003905	0.00551791	-2.88574	DEG	NEGLFC
TAGLN3	ENSG00000144834		0.316267	6.55158	2.9019	0.0039083	0.00552185	2.88547	DEG	POSLFC
CLIC2	ENSG00000155962		0.139082	2.15498	2.90165	0.00391119	0.00552557	2.88524	DEG	POSLFC
DBH-AS1	ENSG00000225756		0.192342	-0.491986	2.90098	0.0039164	0.00553257	2.88482	DEG	POSLFC
EML1	ENSG00000066629		-0.103181	5.24635	-2.90115	0.00392006	0.00553738	-2.88452	DEG	NEGLFC
STK32C	ENSG00000165752		0.126499	3.72454	2.89917	0.00395399	0.00558495	2.88181	DEG	POSLFC
GLDC	ENSG00000178445		0.10507	3.92695	2.8999	0.00395978	0.00559276	2.88135	DEG	POSLFC
NOXRED1	ENSG00000165555		-0.150126	0.263234	-2.89776	0.00396223	0.00559585	-2.88115	DEG	NEGLFC
AC023908.3	ENSG00000261136		-0.144188	-0.217706	-2.89478	0.00396416	0.00559822	-2.881	DEG	NEGLFC
METTL27	ENSG00000165171		-0.241961	-1.05728	-2.89516	0.00400135	0.00565	-2.87805	DEG	NEGLFC
ARPIN	ENSG00000242498		-0.07637	4.85345	-2.89402	0.00400965	0.00566098	-2.8774	DEG	NEGLFC
CDC42SE2	ENSG00000158985		-0.070765	6.62365	-2.89206	0.00403435	0.00569547	-2.87546	DEG	NEGLFC
FDX2	ENSG00000267673		-0.14078	3.74889	-2.89159	0.00404311	0.00570747	-2.87478	DEG	NEGLFC
CACNA1G	ENSG00000006283		0.272957	3.69784	2.88837	0.00404584	0.00571095	2.87457	DEG	POSLFC
LINC02145	ENSG00000250490		0.165969	0.30115	2.89006	0.00405934	0.00572964	2.87351	DEG	POSLFC
COLCA1	ENSG00000196167		0.128379	1.69312	2.88991	0.00407068	0.00574526	2.87263	DEG	POSLFC
FLT3LG	ENSG00000090554		-0.190971	-0.628139	-2.88779	0.00410505	0.00579302	-2.86997	DEG	NEGLFC
Z84485.1	ENSG00000246982		-0.151859	1.1617	-2.88415	0.00412717	0.00582385	-2.86827	DEG	NEGLFC
MDFIC	ENSG00000135272		-0.129333	3.12497	-2.88369	0.00414441	0.0058478	-2.86696	DEG	NEGLFC
INTS10	ENSG00000104613		-0.0508084	5.74792	-2.88276	0.00415345	0.00586017	-2.86627	DEG	NEGLFC
PLXNB3	ENSG00000198753		-0.385415	4.58444	-2.88245	0.00415575	0.00586303	-2.86609	DEG	NEGLFC
ZNF667	ENSG00000198046		0.0692664	5.25215	2.88169	0.00416902	0.005881	2.86508	DEG	POSLFC
RNF182	ENSG00000180537		-0.147508	4.25505	-2.88246	0.00417525	0.0058894	-2.86461	DEG	NEGLFC
GIPC2	ENSG00000137960		-0.128744	0.442249	-2.87969	0.0041807	0.0058967	-2.8642	DEG	NEGLFC
PCSK4	ENSG00000115257		-0.158372	0.0990905	-2.8813	0.00419441	0.00591565	-2.86316	DEG	NEGLFC
MARK1	ENSG00000116141		0.176036	5.26698	2.87959	0.00419976	0.0059228	2.86275	DEG	POSLFC
AC046168.1	ENSG00000259362		-0.200437	-0.842913	-2.88212	0.00420005	0.00592284	-2.86273	DEG	NEGLFC
AL390728.6	ENSG00000259865		0.102273	1.57466	2.8779	0.00421298	0.00594068	2.86176	DEG	POSLFC
FBXL3	ENSG00000005812		0.0638201	6.09945	2.87401	0.00423153	0.00596645	2.86037	DEG	POSLFC
MRPL34	ENSG00000130312		-0.0999816	2.69207	-2.87483	0.0042474	0.00598805	-2.85918	DEG	NEGLFC
KIF2A	ENSG00000068796		0.0773228	6.37911	2.87152	0.00429146	0.00604908	2.8559	DEG	POSLFC
AC126773.6	ENSG00000275383		0.105433	1.88012	2.87329	0.00429153	0.00604908	2.8559	DEG	POSLFC
LDLRAP1	ENSG00000157978		-0.342007	3.22559	-2.8719	0.00429243	0.00604994	-2.85583	DEG	NEGLFC
CSTF2	ENSG00000101811		-0.0501879	3.4756	-2.86723	0.00432287	0.00609167	-2.85359	DEG	NEGLFC
ANXA7	ENSG00000138279		-0.0555558	6.21622	-2.8668	0.00432523	0.0060946	-2.85341	DEG	NEGLFC
RCAN3	ENSG00000117602		-0.191828	2.73167	-2.86935	0.00432639	0.00609583	-2.85333	DEG	NEGLFC
PITHD1	ENSG00000057757		0.0924407	6.00241	2.86666	0.00432736	0.0060968	2.85326	DEG	POSLFC
LINC00847	ENSG00000245060		-0.148235	3.23959	-2.86836	0.00433713	0.00610976	-2.85254	DEG	NEGLFC
SLC9A3-AS1	ENSG00000225138		-0.179891	3.26946	-2.86779	0.00433878	0.00611169	-2.85242	DEG	NEGLFC
AP000704.1	ENSG00000224790		0.198465	-0.706031	2.86783	0.00435709	0.00613668	2.85108	DEG	POSLFC
EGR2	ENSG00000122877		0.391569	-0.788581	2.86653	0.00435969	0.00613994	2.85089	DEG	POSLFC
LCTL	ENSG00000188501		-0.294779	-0.666799	-2.8659	0.0043787	0.00616631	-2.84951	DEG	NEGLFC
SETD7	ENSG00000145391		0.0841463	6.31104	2.86479	0.00438529	0.0061752	2.84903	DEG	POSLFC
ZNF329	ENSG00000181894		0.0699887	4.29994	2.86551	0.00438759	0.00617804	2.84886	DEG	POSLFC
NDUFV2	ENSG00000178127		-0.0692414	5.38568	-2.86168	0.00439492	0.00618796	-2.84833	DEG	NEGLFC
LNCAROD	ENSG00000231131		-0.31236	-1.2895	-2.86497	0.00439869	0.00619286	-2.84806	DEG	NEGLFC
NUCB2	ENSG00000070081		0.0661023	4.68109	2.8638	0.00440366	0.00619945	2.8477	DEG	POSLFC
SGO1-AS1	ENSG00000231304		-0.161478	0.637671	-2.86354	0.00440869	0.00620613	-2.84734	DEG	NEGLFC
GFM2	ENSG00000164347		0.0729032	5.07389	2.86227	0.00443356	0.00624073	2.84554	DEG	POSLFC
TFCP2	ENSG00000135457		-0.0585616	4.70853	-2.86407	0.00443413	0.00624113	-2.8455	DEG	NEGLFC
PDLIM4	ENSG00000131435		0.228734	0.948288	2.8593	0.00445413	0.00626888	2.84407	DEG	POSLFC
CDK7	ENSG00000134058		-0.0770405	3.66115	-2.85678	0.00446173	0.00627916	-2.84353	DEG	NEGLFC
ANK3	ENSG00000151150		-0.0842878	9.21562	-2.85848	0.00446786	0.00628738	-2.84309	DEG	NEGLFC
RNF113A	ENSG00000125352		-0.075165	2.3567	-2.85819	0.00449044	0.00631835	-2.84148	DEG	NEGLFC
SPRED3	ENSG00000188766		-0.220617	2.34424	-2.85895	0.0044971	0.00632729	-2.84101	DEG	NEGLFC
RALGAPA2	ENSG00000188559		0.080262	5.33306	2.85922	0.00449821	0.00632844	2.84093	DEG	POSLFC
CCR6	ENSG00000112486		0.233117	-0.146583	2.85368	0.00450396	0.00633611	2.84052	DEG	POSLFC
ANKS6	ENSG00000165138		-0.0955681	4.53439	-2.85599	0.00450816	0.00634162	-2.84023	DEG	NEGLFC
HK3	ENSG00000160883		0.253825	-0.852856	2.85467	0.00452839	0.00636966	2.8388	DEG	POSLFC
FAM234A	ENSG00000167930		-0.125348	3.62835	-2.85635	0.00453711	0.0063811	-2.83818	DEG	NEGLFC
SEC61A2	ENSG00000065665		-0.076454	4.88276	-2.85464	0.00454761	0.00639544	-2.83745	DEG	NEGLFC
ITGA7	ENSG00000135424		0.111629	5.13733	2.85188	0.00455946	0.00641128	2.83661	DEG	POSLFC
POSTN	ENSG00000133110		-0.390401	0.927052	-2.85213	0.00457486	0.00643209	-2.83554	DEG	NEGLFC
ALG12	ENSG00000182858		0.121043	3.49187	2.85297	0.00458992	0.00645286	2.83449	DEG	POSLFC
AC144833.1	ENSG00000261426		-0.239223	1.90545	-2.84726	0.00459484	0.00645934	-2.83415	DEG	NEGLFC
IKZF1	ENSG00000185811		0.256066	1.87326	2.84977	0.00459547	0.00645982	2.8341	DEG	POSLFC
HNRNPA0	ENSG00000177733		0.0578886	6.06663	2.84595	0.00461434	0.00648549	2.83279	DEG	POSLFC
TEDC2	ENSG00000162062		-0.200108	0.0549854	-2.84444	0.00463434	0.00651276	-2.83141	DEG	NEGLFC
MIR4458HG	ENSG00000247516		-0.110181	2.42674	-2.84529	0.00465779	0.00654529	-2.82979	DEG	NEGLFC
CLEC2B	ENSG00000110852		0.245833	1.09014	2.84388	0.00467242	0.00656457	2.82879	DEG	POSLFC
TRIM62	ENSG00000116525		0.222573	2.2215	2.84398	0.00467915	0.00657317	2.82833	DEG	POSLFC
PARP9	ENSG00000138496		-0.191723	3.59945	-2.84545	0.0046798	0.00657366	-2.82829	DEG	NEGLFC
LRMDA	ENSG00000148655		-0.15222	2.20208	-2.84231	0.00470332	0.00660627	-2.82668	DEG	NEGLFC
RNASEK	ENSG00000219200		0.116574	3.48306	2.84205	0.00470504	0.00660826	2.82656	DEG	POSLFC
GPR89A	ENSG00000117262		-0.0766119	2.97797	-2.84199	0.00471275	0.00661865	-2.82604	DEG	NEGLFC
NKAP	ENSG00000101882		-0.0505685	4.25462	-2.8412	0.00471953	0.00662775	-2.82558	DEG	NEGLFC
SERHL2	ENSG00000183569		-0.273297	1.39386	-2.83962	0.00472817	0.00663945	-2.82499	DEG	NEGLFC
UNC5CL	ENSG00000124602		-0.285023	0.445095	-2.84024	0.00473212	0.00664455	-2.82473	DEG	NEGLFC
SPTSSA	ENSG00000165389		-0.121617	4.10177	-2.84139	0.00473345	0.006646	-2.82463	DEG	NEGLFC
LRRC27	ENSG00000148814		0.0715945	3.76251	2.84137	0.00474351	0.0066597	2.82395	DEG	POSLFC
TBCK	ENSG00000145348		-0.0453449	6.03407	-2.83995	0.00475559	0.00667578	-2.82314	DEG	NEGLFC
CBX1	ENSG00000108468		-0.0598183	6.04279	-2.83693	0.00477083	0.00669631	-2.82211	DEG	NEGLFC
DOC2A	ENSG00000149927		0.261699	4.56116	2.83431	0.00478133	0.00671018	2.82141	DEG	POSLFC
DLGAP1-AS2	ENSG00000262001		0.265724	0.109183	2.83621	0.00478202	0.00671071	2.82136	DEG	POSLFC
LURAP1L	ENSG00000153714		-0.205493	2.43277	-2.8358	0.00479347	0.00672633	-2.8206	DEG	NEGLFC
PROSER3	ENSG00000167595		0.10575	1.74222	2.83712	0.00480713	0.00674507	2.81968	DEG	POSLFC
SOWAHB	ENSG00000186212		0.367987	2.42426	2.8307	0.00483474	0.0067825	2.81784	DEG	POSLFC
INPP5J	ENSG00000185133		0.242416	2.0497	2.82983	0.00484763	0.00679969	2.81699	DEG	POSLFC
BBX	ENSG00000114439		-0.168805	6.78029	-2.83265	0.00484898	0.00680114	-2.8169	DEG	NEGLFC
ISCU	ENSG00000136003		0.116198	5.97496	2.83257	0.0048582	0.00681364	2.81629	DEG	POSLFC
AC006003.1	ENSG00000231515		-0.250016	-0.399604	-2.82877	0.00486509	0.00682241	-2.81583	DEG	NEGLFC
ANXA6	ENSG00000197043		0.231092	7.29327	2.83038	0.00487562	0.0068363	2.81514	DEG	POSLFC
NIPA2	ENSG00000140157		0.0728391	4.44718	2.82967	0.00488292	0.00684609	2.81466	DEG	POSLFC
MDN1	ENSG00000112159		0.0573601	7.70343	2.82903	0.00488478	0.00684825	2.81454	DEG	POSLFC
DAW1	ENSG00000123977		0.341288	0.241664	2.82733	0.0048852	0.0068484	2.81451	DEG	POSLFC
SEMA5A	ENSG00000112902		-0.145968	5.52991	-2.83119	0.00488562	0.00684854	-2.81448	DEG	NEGLFC
LINC02306	ENSG00000257986		-0.372295	0.984269	-2.83082	0.00488641	0.00684921	-2.81443	DEG	NEGLFC
CRIPT	ENSG00000119878		-0.0786274	4.60971	-2.82963	0.00488725	0.00684994	-2.81437	DEG	NEGLFC
AF131215.4	ENSG00000254936		-0.137468	2.08019	-2.8317	0.00488938	0.00685248	-2.81423	DEG	NEGLFC
COL6A3	ENSG00000163359		-0.377551	1.68642	-2.82806	0.00489078	0.00685399	-2.81414	DEG	NEGLFC
HNRNPH3	ENSG00000096746		0.0912638	6.0631	2.83023	0.00489466	0.006859	2.81389	DEG	POSLFC
HGSNAT	ENSG00000165102		-0.122172	5.11055	-2.82971	0.00489557	0.00685982	-2.81383	DEG	NEGLFC
ITGA2B	ENSG00000005961		0.12851	1.58504	2.82869	0.00491804	0.00688997	2.81235	DEG	POSLFC
RADX	ENSG00000147231		-0.129991	3.15619	-2.82746	0.0049178	0.00688997	-2.81237	DEG	NEGLFC
SULT1C4	ENSG00000198075		0.192794	1.99791	2.82721	0.00491788	0.00688997	2.81236	DEG	POSLFC
LINC02298	ENSG00000257556		-0.242618	-0.168595	-2.82379	0.00493868	0.00691844	-2.81101	DEG	NEGLFC
AC004477.1	ENSG00000263412		-0.196801	0.898532	-2.82742	0.0049399	0.0069197	-2.81093	DEG	NEGLFC
P2RY6	ENSG00000171631		-0.275525	-0.364761	-2.8261	0.00494044	0.00692	-2.81089	DEG	NEGLFC
AC138331.1	ENSG00000258066		0.144425	1.05737	2.82355	0.00494202	0.00692177	2.81079	DEG	POSLFC
AC008040.1	ENSG00000239219		0.167924	-0.5065	2.82551	0.00494353	0.00692344	2.81069	DEG	POSLFC
APEH	ENSG00000164062		-0.0881927	5.01019	-2.82733	0.00495237	0.00693537	-2.81012	DEG	NEGLFC
AC008467.1	ENSG00000249476		-0.211792	0.170937	-2.82398	0.00497542	0.0069672	-2.80862	DEG	NEGLFC
PAPPA2	ENSG00000116183		-0.0949969	2.32508	-2.82354	0.00498801	0.00698438	-2.80781	DEG	NEGLFC
DHX34	ENSG00000134815		0.118146	3.48691	2.82237	0.00499288	0.00699074	2.80749	DEG	POSLFC
ISLR	ENSG00000129009		0.297631	1.52679	2.82127	0.00500597	0.00700816	2.80665	DEG	POSLFC
TSPOAP1	ENSG00000005379		0.180404	6.14095	2.82294	0.00502158	0.00702865	2.80565	DEG	POSLFC
MRGPRF	ENSG00000172935		0.33071	-1.2976	2.81898	0.0050344	0.00704614	2.80482	DEG	POSLFC
ATP10D	ENSG00000145246		-0.091107	4.57816	-2.81775	0.00507063	0.00709593	-2.80251	DEG	NEGLFC
ARMCX4	ENSG00000196440		0.0703228	5.66248	2.81927	0.00507387	0.00710001	2.80231	DEG	POSLFC
F11-AS1	ENSG00000251165		-0.165445	0.607794	-2.8215	0.0050755	0.00710182	-2.8022	DEG	NEGLFC
ZNF681	ENSG00000196172		0.0988437	3.47035	2.81858	0.0050896	0.0071211	2.80131	DEG	POSLFC
AC003102.1	ENSG00000260793		-0.13841	0.245411	-2.81603	0.00511053	0.00714991	-2.79998	DEG	NEGLFC
LINC00184	ENSG00000224939		-0.305513	-1.26494	-2.81249	0.00511364	0.0071538	-2.79979	DEG	NEGLFC
FZR1	ENSG00000105325		0.0741385	4.62895	2.81199	0.00512218	0.00716529	2.79925	DEG	POSLFC
NUDT5	ENSG00000165609		-0.0652016	4.60036	-2.81484	0.0051252	0.00716905	-2.79906	DEG	NEGLFC
ZFR2	ENSG00000105278		-0.202079	2.86124	-2.81052	0.0051443	0.00719483	-2.79786	DEG	NEGLFC
SPON1	ENSG00000262655		-0.145012	5.60009	-2.81409	0.00515621	0.00721103	-2.79711	DEG	NEGLFC
EIF3I	ENSG00000084623		-0.0558989	5.42685	-2.80798	0.00518526	0.00725119	-2.79529	DEG	NEGLFC
CLN8	ENSG00000182372		-0.159561	5.4385	-2.81015	0.00519141	0.00725932	-2.79491	DEG	NEGLFC
ABCF1	ENSG00000204574		-0.0489342	4.90284	-2.80906	0.00521056	0.00728562	-2.79372	DEG	NEGLFC
AC011912.1	ENSG00000279145		0.165474	1.35356	2.80988	0.00522244	0.00730129	2.79298	DEG	POSLFC
PTH2R	ENSG00000144407		0.316816	2.32248	2.80512	0.00522913	0.00731017	2.79257	DEG	POSLFC
ZNF787	ENSG00000142409		-0.10978	2.16535	-2.8074	0.00523304	0.00731517	-2.79233	DEG	NEGLFC
FER1L6-AS2	ENSG00000253868		0.25502	-0.819439	2.80471	0.00523593	0.00731874	2.79215	DEG	POSLFC
NUDT15	ENSG00000136159		-0.0939278	2.65688	-2.80675	0.00524652	0.00733306	-2.79149	DEG	NEGLFC
ATL1	ENSG00000198513		0.123744	6.38208	2.80625	0.00525145	0.00733948	2.79119	DEG	POSLFC
ELMO1	ENSG00000155849		-0.128503	6.71036	-2.80722	0.00526782	0.00736093	-2.79018	DEG	NEGLFC
LRP1B	ENSG00000168702		-0.136426	8.15226	-2.805	0.00528628	0.00738624	-2.78905	DEG	NEGLFC
GKAP1	ENSG00000165113		0.100313	3.60546	2.80345	0.00531482	0.00742517	2.78731	DEG	POSLFC
AC004148.1	ENSG00000263272		-0.132894	1.43005	-2.80142	0.00531462	0.00742517	-2.78732	DEG	NEGLFC
ZBTB45	ENSG00000119574		0.100859	1.48788	2.80403	0.0053198	0.00743116	2.787	DEG	POSLFC
MYO1B	ENSG00000128641		-0.192882	4.84911	-2.80291	0.00532384	0.00743584	-2.78676	DEG	NEGLFC
TULP4	ENSG00000130338		0.0614614	8.03513	2.80148	0.00532373	0.00743584	2.78676	DEG	POSLFC
LRRC1	ENSG00000137269		-0.281587	3.99212	-2.80049	0.00534686	0.00746752	-2.78536	DEG	NEGLFC
ANAPC1	ENSG00000153107		0.0476526	5.3227	2.80217	0.00534983	0.00747119	2.78518	DEG	POSLFC
RDH5	ENSG00000135437		0.170068	1.43474	2.79907	0.00536569	0.00749237	2.78422	DEG	POSLFC
NINL	ENSG00000101004		-0.133603	3.62577	-2.79817	0.0053811	0.00751291	-2.78329	DEG	NEGLFC
ARMH3	ENSG00000120029		0.0344379	5.05302	2.79687	0.00539777	0.00753521	2.78228	DEG	POSLFC
MRPL35	ENSG00000132313		0.0793703	5.56509	2.79521	0.0054349	0.00758655	2.78006	DEG	POSLFC
SAYSD1	ENSG00000112167		0.0568516	2.82746	2.80086	0.00543573	0.00758722	2.78001	DEG	POSLFC
KIF3A	ENSG00000131437		0.132956	7.58363	2.79428	0.00544137	0.00759461	2.77967	DEG	POSLFC
HEATR6	ENSG00000068097		0.0816727	4.23101	2.79186	0.00544574	0.00760022	2.77941	DEG	POSLFC
MBD6	ENSG00000166987		0.144466	2.26483	2.79433	0.00546018	0.00761939	2.77855	DEG	POSLFC
LONRF1	ENSG00000154359		0.0637664	4.82981	2.79454	0.00546481	0.00762536	2.77828	DEG	POSLFC
AC021752.1	ENSG00000273674		-0.143515	0.516044	-2.79244	0.00549021	0.00766031	-2.77677	DEG	NEGLFC
TMEM254	ENSG00000133678		0.0478522	3.37164	2.79188	0.00549219	0.00766257	2.77665	DEG	POSLFC
C1orf220	ENSG00000213057		-0.123816	1.72916	-2.7922	0.0054927	0.00766279	-2.77662	DEG	NEGLFC
AC104596.1	ENSG00000250326		-0.182981	0.515775	-2.7913	0.00549532	0.00766595	-2.77647	DEG	NEGLFC
KCTD13	ENSG00000174943		0.0928706	3.85745	2.79184	0.0055043	0.00767749	2.77594	DEG	POSLFC
CDH22	ENSG00000149654		0.332387	3.15859	2.78734	0.00552063	0.00769977	2.77497	DEG	POSLFC
AC105150.1	ENSG00000254048		0.179747	-0.571711	2.78487	0.00556344	0.00775698	2.77246	DEG	POSLFC
BGN	ENSG00000182492		0.307865	1.91715	2.78654	0.00556991	0.0077655	2.77208	DEG	POSLFC
LINC00504	ENSG00000248360		-0.180585	-0.492178	-2.78796	0.00557053	0.00776587	-2.77205	DEG	NEGLFC
BLOC1S2	ENSG00000196072		-0.0802626	5.02859	-2.78682	0.00558261	0.0077822	-2.77134	DEG	NEGLFC
LINC00852	ENSG00000231177		0.151055	0.586032	2.78596	0.00559827	0.00780353	2.77043	DEG	POSLFC
ADAMTS19	ENSG00000145808		-0.112264	3.29228	-2.7845	0.00562526	0.00783963	-2.76886	DEG	NEGLFC
DNAL1	ENSG00000119661		0.106725	5.72958	2.78037	0.00563815	0.00785608	2.76812	DEG	POSLFC
SMIM17	ENSG00000268182		0.204403	3.28819	2.78035	0.0056381	0.00785608	2.76812	DEG	POSLFC
KIF15	ENSG00000163808		0.099885	1.3567	2.78335	0.00564189	0.00786079	2.7679	DEG	POSLFC
C11orf74	ENSG00000166352		-0.0775869	3.59326	-2.78275	0.00565557	0.00787933	-2.76711	DEG	NEGLFC
RTKN2	ENSG00000182010		0.273811	1.80511	2.77913	0.00565998	0.00788497	2.76686	DEG	POSLFC
AL357153.2	ENSG00000257759		-0.142622	-0.192939	-2.78021	0.00569741	0.00793661	-2.76471	DEG	NEGLFC
AC006058.1	ENSG00000261786		-0.192984	4.05336	-2.77629	0.00570865	0.00795175	-2.76406	DEG	NEGLFC
FABP7	ENSG00000164434		-0.171789	4.57736	-2.779	0.00571351	0.00795802	-2.76379	DEG	NEGLFC
GJA5	ENSG00000265107		-0.332362	0.182654	-2.7772	0.00571808	0.00796386	-2.76352	DEG	NEGLFC
C11orf45	ENSG00000174370		-0.150922	0.0866585	-2.77571	0.00571862	0.00796411	-2.76349	DEG	NEGLFC
OGDHL	ENSG00000197444		0.226717	5.75185	2.77924	0.00572507	0.00797257	2.76313	DEG	POSLFC
AC040934.1	ENSG00000253347		-0.169467	-0.331055	-2.77802	0.00572646	0.007974	-2.76305	DEG	NEGLFC
C2	ENSG00000166278		-0.165945	1.96287	-2.7763	0.00574175	0.00799477	-2.76218	DEG	NEGLFC
DIRC3-AS1	ENSG00000233143		0.160441	-0.310536	2.77709	0.00575611	0.00801374	2.76136	DEG	POSLFC
RAB11FIP3	ENSG00000090565		0.081593	5.57496	2.78175	0.00575705	0.00801453	2.76131	DEG	POSLFC
PKIG	ENSG00000168734		0.127038	4.31694	2.7759	0.00576028	0.00801851	2.76112	DEG	POSLFC
UTP14A	ENSG00000156697		-0.0708183	3.49924	-2.77544	0.00578589	0.00805312	-2.75967	DEG	NEGLFC
LRRFIP1	ENSG00000124831		0.13687	5.76447	2.77372	0.00580509	0.00807933	2.75859	DEG	POSLFC
CA7	ENSG00000168748		0.294029	1.26583	2.76889	0.00583721	0.00812298	2.75679	DEG	POSLFC
ELK4	ENSG00000158711		0.0859349	5.72529	2.7705	0.00584941	0.00813891	2.75611	DEG	POSLFC
AC027801.4	ENSG00000262837		0.108244	0.739842	2.77259	0.00586056	0.00815391	2.75548	DEG	POSLFC
ABCC2	ENSG00000023839		0.257923	0.234397	2.7686	0.00588338	0.00818512	2.75421	DEG	POSLFC
INTS6	ENSG00000102786		0.0675596	5.98594	2.78422	0.00589132	0.00819565	2.75377	DEG	POSLFC
NTN4	ENSG00000074527		0.189559	4.13802	2.76871	0.00589389	0.00819869	2.75363	DEG	POSLFC
FSD1	ENSG00000105255		0.128301	3.90545	2.77043	0.00589599	0.00820109	2.75351	DEG	POSLFC
RIN1	ENSG00000174791		0.190979	1.53532	2.77089	0.00589759	0.00820278	2.75342	DEG	POSLFC
ZNF274	ENSG00000171606		-0.16681	3.90328	-2.76773	0.00590412	0.00821135	-2.75306	DEG	NEGLFC
AL133387.1	ENSG00000225208		0.295818	-0.901613	2.76491	0.0059077	0.0082158	2.75286	DEG	POSLFC
DGCR6L	ENSG00000128185		-0.0925225	3.28074	-2.76786	0.00591318	0.00822289	-2.75256	DEG	NEGLFC
KBTBD3	ENSG00000182359		-0.0717731	4.53804	-2.76918	0.00591618	0.00822653	-2.75239	DEG	NEGLFC
GAD1	ENSG00000128683		0.328457	5.9652	2.76393	0.00596804	0.00829705	2.74953	DEG	POSLFC
WDR44	ENSG00000131725		0.0739894	4.63243	2.76342	0.00597735	0.00830892	2.74902	DEG	POSLFC
MIF	ENSG00000240972		-0.129712	3.8282	-2.76372	0.00597916	0.0083109	-2.74892	DEG	NEGLFC
FAM133A	ENSG00000179083		0.133875	2.6031	2.76565	0.00598056	0.00831231	2.74885	DEG	POSLFC
BMS1	ENSG00000165733		0.0581379	5.64177	2.7634	0.00598558	0.00831875	2.74857	DEG	POSLFC
DNAJC7	ENSG00000168259		0.0487028	6.06183	2.76006	0.00599529	0.00833171	2.74804	DEG	POSLFC
GLO1	ENSG00000124767		-0.0706152	5.87182	-2.75935	0.00601249	0.00835508	-2.7471	DEG	NEGLFC
CCNQ	ENSG00000262919		-0.0977671	3.11502	-2.7612	0.00601572	0.00835903	-2.74692	DEG	NEGLFC
TRPV3	ENSG00000167723		-0.183578	3.83009	-2.76035	0.00603811	0.0083896	-2.7457	DEG	NEGLFC
ZNF792	ENSG00000180884		0.0814879	2.07581	2.75733	0.00604461	0.0083981	2.74535	DEG	POSLFC
ZNF597	ENSG00000167981		0.0778136	3.13813	2.75868	0.00606565	0.00842679	2.74421	DEG	POSLFC
TRPC6	ENSG00000137672		-0.19213	2.08016	-2.76021	0.00609933	0.00847303	-2.74239	DEG	NEGLFC
ITGA8	ENSG00000077943		0.185269	3.30482	2.75587	0.00611988	0.00850049	2.74129	DEG	POSLFC
ANP32B	ENSG00000136938		-0.202615	3.71969	-2.75533	0.00612285	0.00850407	-2.74113	DEG	NEGLFC
DPP8	ENSG00000074603		0.0700687	6.74517	2.75521	0.00613715	0.00852338	2.74036	DEG	POSLFC
KLHL28	ENSG00000179454		0.0531564	5.30962	2.75307	0.00615671	0.00854945	2.73932	DEG	POSLFC
SUV39H1	ENSG00000101945		-0.0928051	1.76432	-2.75359	0.00617527	0.00857467	-2.73833	DEG	NEGLFC
PRR36	ENSG00000183248		0.228609	1.47647	2.74727	0.00622991	0.00864998	2.73543	DEG	POSLFC
FAAH	ENSG00000117480		-0.122798	4.50488	-2.74876	0.00624378	0.00866868	-2.7347	DEG	NEGLFC
RCHY1	ENSG00000163743		-0.0705048	5.03139	-2.74537	0.0062671	0.00870051	-2.73347	DEG	NEGLFC
AC026790.1	ENSG00000271892		0.281829	-0.0121197	2.74384	0.00629447	0.00873738	2.73203	DEG	POSLFC
AC013652.1	ENSG00000259345		0.233805	0.573759	2.74757	0.00630309	0.00874878	2.73158	DEG	POSLFC
ERBB2	ENSG00000141736		0.18895	2.64426	2.74454	0.00631898	0.00876972	2.73075	DEG	POSLFC
LINC00571	ENSG00000223685		-0.128563	-0.228096	-2.7442	0.00632196	0.00877329	-2.7306	DEG	NEGLFC
CYP24A1	ENSG00000019186		-0.355741	-1.46198	-2.74533	0.00634362	0.00880278	-2.72947	DEG	NEGLFC
SLC38A10	ENSG00000157637		-0.128322	4.1579	-2.74409	0.00634584	0.0088053	-2.72935	DEG	NEGLFC
CSRP2	ENSG00000175183		-0.191201	3.4378	-2.74149	0.00637952	0.00885033	-2.72761	DEG	NEGLFC
AC010504.1	ENSG00000267219		0.109331	-0.157544	2.73826	0.00640169	0.00887995	2.72646	DEG	POSLFC
COCH	ENSG00000100473		0.215435	1.95446	2.73993	0.0064027	0.00888078	2.72641	DEG	POSLFC
RBM33	ENSG00000184863		0.0724728	6.28593	2.74109	0.00640907	0.00888904	2.72608	DEG	POSLFC
EMC3	ENSG00000125037		-0.0585634	5.11389	-2.73741	0.00641797	0.00890024	-2.72563	DEG	NEGLFC
AL121672.2	ENSG00000235159		-0.165463	-0.648786	-2.74072	0.00644955	0.00894289	-2.72401	DEG	NEGLFC
C4orf46	ENSG00000205208		-0.138237	1.83459	-2.73763	0.00645952	0.00895615	-2.7235	DEG	NEGLFC
TMEM161B-AS1	ENSG00000247828		-0.0582089	5.61708	-2.73651	0.00646984	0.00896931	-2.72297	DEG	NEGLFC
PTEN	ENSG00000171862		0.0744212	7.08472	2.73662	0.00647893	0.00898134	2.7225	DEG	POSLFC
AL513548.4	ENSG00000285571		-0.252669	-0.818911	-2.7376	0.00649249	0.00899956	-2.72181	DEG	NEGLFC
ZFYVE19	ENSG00000166140		-0.0702157	3.71822	-2.73694	0.00649908	0.00900811	-2.72148	DEG	NEGLFC
DNM1L	ENSG00000087470		-0.097283	7.20012	-2.73845	0.00650545	0.00901636	-2.72115	DEG	NEGLFC
KCNC3	ENSG00000131398		0.242195	3.1707	2.73607	0.00651941	0.00903513	2.72045	DEG	POSLFC
C19orf54	ENSG00000188493		0.199799	0.487546	2.73305	0.0065398	0.00906223	2.71941	DEG	POSLFC
DNAAF5	ENSG00000164818		0.0799123	2.94679	2.73253	0.00655863	0.00908773	2.71846	DEG	POSLFC
SUN2	ENSG00000100242		-0.215125	7.09429	-2.73294	0.00656017	0.00908929	-2.71838	DEG	NEGLFC
HSD11B1L	ENSG00000167733		-0.153819	3.43244	-2.73424	0.00656302	0.00909265	-2.71824	DEG	NEGLFC
UGP2	ENSG00000169764		0.119329	6.96931	2.73141	0.00657181	0.00910426	2.7178	DEG	POSLFC
TFEB	ENSG00000112561		-0.301337	3.40198	-2.73172	0.0065732	0.00910559	-2.71773	DEG	NEGLFC
GET3	ENSG00000198356		-0.0782012	4.37346	-2.73043	0.00659791	0.00913924	-2.71649	DEG	NEGLFC
BZW2	ENSG00000136261		0.118428	4.0183	2.73267	0.00660604	0.00914992	2.71608	DEG	POSLFC
AC092944.1	ENSG00000243176		-0.124461	0.0952791	-2.72666	0.00662923	0.00918086	-2.71492	DEG	NEGLFC
MINDY2	ENSG00000128923		-0.0658265	6.58045	-2.7289	0.00663101	0.00918274	-2.71483	DEG	NEGLFC
PCNX2	ENSG00000135749		0.11765	6.67804	2.72817	0.00665247	0.00921187	2.71376	DEG	POSLFC
AC129915.3	ENSG00000282692		0.249419	1.31638	2.72514	0.00665741	0.00921812	2.71351	DEG	POSLFC
CLINT1	ENSG00000113282		0.0453584	5.36964	2.72424	0.00667619	0.00924352	2.71258	DEG	POSLFC
AC022447.5	ENSG00000249114		0.199057	-0.687193	2.72684	0.00667796	0.00924538	2.71249	DEG	POSLFC
ZNF33B	ENSG00000196693		0.117798	4.62473	2.72685	0.00669001	0.00926148	2.71189	DEG	POSLFC
EXOSC3	ENSG00000107371		0.055096	4.0391	2.72561	0.00670129	0.0092765	2.71133	DEG	POSLFC
PHACTR3	ENSG00000087495		0.104502	5.49816	2.7227	0.00670539	0.00928158	2.71113	DEG	POSLFC
BEST4	ENSG00000142959		-0.264695	-1.07141	-2.72147	0.00673072	0.00931605	-2.70988	DEG	NEGLFC
REEP2	ENSG00000132563		0.191565	5.53528	2.7243	0.0067342	0.00932026	2.70971	DEG	POSLFC
FGF14-IT1	ENSG00000243319		0.162932	4.3698	2.71967	0.00676595	0.00936302	2.70815	DEG	POSLFC
SLC25A28	ENSG00000155287		0.0615494	4.40727	2.72119	0.00678845	0.00939294	2.70705	DEG	POSLFC
DDB2	ENSG00000134574		0.150251	2.57048	2.71966	0.00679998	0.0094083	2.70648	DEG	POSLFC
AC095032.1	ENSG00000224613		0.248268	-1.01044	2.71753	0.00680964	0.00942107	2.70601	DEG	POSLFC
STARD3NL	ENSG00000010270		-0.0527364	4.6408	-2.7174	0.00681541	0.00942845	-2.70573	DEG	NEGLFC
SPATA5L1	ENSG00000171763		-0.0807073	2.50525	-2.71932	0.00682774	0.0094449	-2.70513	DEG	NEGLFC
SGCG	ENSG00000102683		0.256111	-1.18143	2.71575	0.00684652	0.00947027	2.70422	DEG	POSLFC
LINC00205	ENSG00000223768		0.142398	5.13329	2.71747	0.00684939	0.00947364	2.70408	DEG	POSLFC
AL031595.3	ENSG00000280434		0.130619	1.94877	2.72051	0.0068536	0.00947885	2.70388	DEG	POSLFC
HIST1H2BE	ENSG00000274290		-0.0897909	2.2048	-2.71764	0.00685476	0.00947985	-2.70382	DEG	NEGLFC
ST3GAL6	ENSG00000064225		-0.0812308	4.45174	-2.71794	0.00686209	0.00948938	-2.70346	DEG	NEGLFC
SOX13	ENSG00000143842		0.185829	2.69036	2.71699	0.00687228	0.00950225	2.70297	DEG	POSLFC
AC004492.1	ENSG00000272072		-0.12989	-0.370367	-2.71239	0.00691444	0.00955871	-2.70094	DEG	NEGLFC
ZNF30	ENSG00000168661		0.0749994	2.95869	2.71469	0.0069172	0.00956192	2.7008	DEG	POSLFC
FHIT	ENSG00000189283		-0.110109	3.01198	-2.71493	0.00692219	0.0095682	-2.70056	DEG	NEGLFC
PIEZO1	ENSG00000103335		0.207636	3.08083	2.7148	0.0069371	0.0095876	2.69985	DEG	POSLFC
ATF3	ENSG00000162772		0.329838	1.62004	2.71253	0.00694784	0.00960182	2.69933	DEG	POSLFC
RGS8	ENSG00000135824		0.280421	2.56354	2.71443	0.00695759	0.00961469	2.69887	DEG	POSLFC
PRLHR	ENSG00000119973		0.281056	0.681214	2.71226	0.00698886	0.00965666	2.69737	DEG	POSLFC
AC090825.1	ENSG00000259363		-0.221222	-0.767492	-2.71123	0.00700298	0.00967556	-2.6967	DEG	NEGLFC
OSBP2	ENSG00000184792		-0.0798268	4.52733	-2.71267	0.00701868	0.00969663	-2.69596	DEG	NEGLFC
P4HA1	ENSG00000122884		0.16735	5.01022	2.709	0.00705035	0.00973852	2.69446	DEG	POSLFC
AL122035.1	ENSG00000258824		-0.126809	0.991773	-2.70796	0.00706224	0.00975431	-2.6939	DEG	NEGLFC
CISD2	ENSG00000145354		-0.0646556	4.69903	-2.70751	0.00706416	0.00975635	-2.6938	DEG	NEGLFC
C1orf194	ENSG00000179902		0.144648	-0.343607	2.70841	0.00708478	0.00978357	2.69283	DEG	POSLFC
AC091180.5	ENSG00000262039		0.313555	-1.23272	2.70466	0.00711403	0.00982334	2.69146	DEG	POSLFC
SLFN11	ENSG00000172716		-0.162033	2.80039	-2.70448	0.00712295	0.00983503	-2.69104	DEG	NEGLFC
AL137025.1	ENSG00000228484		-0.236715	0.472918	-2.70327	0.00714848	0.00986964	-2.68985	DEG	NEGLFC
STYK1	ENSG00000060140		0.340885	2.74861	2.7006	0.00716006	0.00988437	2.68931	DEG	POSLFC
ELP5	ENSG00000170291		-0.0541738	3.71638	-2.70202	0.00718398	0.00991486	-2.68819	DEG	NEGLFC
CYP1B1	ENSG00000138061		-0.240177	3.63202	-2.70032	0.00720067	0.00993664	-2.68742	DEG	NEGLFC
SRFBP1	ENSG00000151304		0.0457882	3.92334	2.70107	0.007202	0.00993783	2.68736	DEG	POSLFC
DNAJC27-AS1	ENSG00000224165		-0.103688	3.10453	-2.70113	0.00720392	0.00993985	-2.68727	DEG	NEGLFC
DEK	ENSG00000124795		-0.0923194	5.85481	-2.70102	0.00720868	0.00994578	-2.68705	DEG	NEGLFC
C3orf80	ENSG00000180044		0.331771	2.78772	2.6977	0.00722177	0.00996257	2.68644	DEG	POSLFC
EIF2B5	ENSG00000145191		0.0489482	5.22873	2.69842	0.00725469	0.0100061	2.68492	DEG	POSLFC
NSL1	ENSG00000117697		-0.0579561	5.78313	-2.69721	0.00726512	0.0100192	-2.68444	DEG	NEGLFC
ADGRA1-AS1	ENSG00000256925		-0.226144	0.621279	-2.6952	0.00727931	0.0100381	-2.68379	DEG	NEGLFC
LTK	ENSG00000062524		0.433923	0.23514	2.6972	0.0072842	0.0100442	2.68356	DEG	POSLFC
MIR4300HG	ENSG00000245832		-0.271592	0.568655	-2.69575	0.00729338	0.0100556	-2.68314	DEG	NEGLFC
AL008727.1	ENSG00000260316		0.178791	0.632304	2.69666	0.00730214	0.010067	2.68274	DEG	POSLFC
TASOR2	ENSG00000108021		0.039144	6.3464	2.69689	0.00731555	0.0100849	2.68213	DEG	POSLFC
RIF1	ENSG00000080345		0.0613311	7.52181	2.6953	0.00731757	0.010087	2.68204	DEG	POSLFC
AC005670.3	ENSG00000262879		-0.0686986	3.69045	-2.69522	0.00731931	0.0100888	-2.68196	DEG	NEGLFC
COPB1	ENSG00000129083		-0.049076	5.85224	-2.69482	0.00733024	0.0101032	-2.68146	DEG	NEGLFC
PSEN2	ENSG00000143801		-0.121759	3.52428	-2.69634	0.007331	0.0101036	-2.68142	DEG	NEGLFC
ERCC1	ENSG00000012061		-0.0441843	4.92971	-2.69363	0.00737024	0.0101557	-2.67964	DEG	NEGLFC
AC136604.3	ENSG00000250999		-0.215365	-0.689378	-2.69302	0.00737377	0.0101599	-2.67948	DEG	NEGLFC
PLEKHG1	ENSG00000120278		-0.130576	4.62783	-2.69233	0.00739168	0.010184	-2.67866	DEG	NEGLFC
USP45	ENSG00000123552		-0.0687274	5.36392	-2.69203	0.00739577	0.010189	-2.67848	DEG	NEGLFC
AP003352.1	ENSG00000245970		-0.310787	-1.29522	-2.69239	0.0074064	0.010203	-2.678	DEG	NEGLFC
NPL	ENSG00000135838		-0.145565	4.16948	-2.69123	0.00741046	0.0102079	-2.67781	DEG	NEGLFC
ZNF710	ENSG00000140548		0.106901	2.23965	2.69148	0.00741091	0.0102079	2.67779	DEG	POSLFC
TLE2	ENSG00000065717		0.14842	2.09341	2.69152	0.00741802	0.010217	2.67747	DEG	POSLFC
STUM	ENSG00000203685		0.19471	5.27015	2.69103	0.00743819	0.0102435	2.67656	DEG	POSLFC
ADAT3	ENSG00000213638		0.160687	0.415731	2.68983	0.00743806	0.0102435	2.67657	DEG	POSLFC
ATP8B2	ENSG00000143515		0.0866833	5.30848	2.68964	0.00744758	0.0102551	2.67614	DEG	POSLFC
ARPC5L	ENSG00000136950		0.130375	4.26513	2.68943	0.00746088	0.0102728	2.67554	DEG	POSLFC
RAPGEF3	ENSG00000079337		-0.217297	5.57914	-2.68874	0.00746615	0.0102794	-2.6753	DEG	NEGLFC
AQP4	ENSG00000171885		-0.181681	9.81567	-2.6886	0.00748366	0.0103028	-2.67452	DEG	NEGLFC
SHC2	ENSG00000129946		-0.134537	3.8741	-2.68692	0.00750742	0.0103342	-2.67346	DEG	NEGLFC
ADAMTS10	ENSG00000142303		0.134382	3.88961	2.68833	0.00751992	0.0103508	2.6729	DEG	POSLFC
FNDC3A	ENSG00000102531		0.0493238	6.43047	2.686	0.00753809	0.0103738	2.67209	DEG	POSLFC
PXDNL	ENSG00000147485		-0.127355	0.749593	-2.68626	0.00753804	0.0103738	-2.67209	DEG	NEGLFC
ZSWIM5	ENSG00000162415		-0.0463474	3.74688	-2.68535	0.00754347	0.0103805	-2.67185	DEG	NEGLFC
CTXN3	ENSG00000205279		0.453973	2.42537	2.68237	0.00755613	0.0103966	2.67129	DEG	POSLFC
FAM86C1	ENSG00000158483		-0.125483	-0.152278	-2.68891	0.00756451	0.0104075	-2.67091	DEG	NEGLFC
ANKRD23	ENSG00000163126		-0.10919	3.80449	-2.68405	0.00757391	0.0104191	-2.6705	DEG	NEGLFC
AL355472.3	ENSG00000273367		-0.238145	1.55091	-2.68161	0.00757378	0.0104191	-2.6705	DEG	NEGLFC
CAVIN2	ENSG00000168497		-0.172252	2.86427	-2.68347	0.00759733	0.0104493	-2.66946	DEG	NEGLFC
XPOT	ENSG00000184575		0.0482236	6.47398	2.67957	0.00762574	0.0104878	2.66821	DEG	POSLFC
MAS1	ENSG00000130368		0.366282	3.16147	2.67879	0.00763763	0.0105028	2.66768	DEG	POSLFC
AC011824.3	ENSG00000265544		-0.274655	0.336856	-2.68365	0.00764215	0.0105083	-2.66748	DEG	NEGLFC
HNRNPL	ENSG00000104824		-0.0456932	6.41087	-2.68163	0.00766869	0.0105441	-2.66632	DEG	NEGLFC
STN1	ENSG00000107960		-0.0712085	3.6701	-2.68359	0.00769365	0.0105771	-2.66523	DEG	NEGLFC
VPS50	ENSG00000004766		-0.0687281	6.01291	-2.67612	0.00769901	0.0105838	-2.66499	DEG	NEGLFC
ZNF605	ENSG00000196458		0.0562386	5.45533	2.67867	0.00770506	0.0105915	2.66473	DEG	POSLFC
TPT1-AS1	ENSG00000170919		-0.0861759	5.0169	-2.67783	0.0077064	0.0105926	-2.66467	DEG	NEGLFC
AHNAK2	ENSG00000185567		0.269694	6.19865	2.67773	0.00771069	0.0105978	2.66448	DEG	POSLFC
TUBGCP3	ENSG00000126216		0.044193	4.79288	2.67927	0.0077117	0.0105986	2.66444	DEG	POSLFC
MAML2	ENSG00000184384		0.148465	3.85042	2.6774	0.00771998	0.010609	2.66408	DEG	POSLFC
TMEM51-AS1	ENSG00000175147		0.140623	1.06142	2.67679	0.00773266	0.0106254	2.66353	DEG	POSLFC
WAPL	ENSG00000062650		-0.0565715	6.13635	-2.6763	0.00773593	0.0106292	-2.66338	DEG	NEGLFC
PTGFR	ENSG00000122420		-0.30818	0.256506	-2.67511	0.00774396	0.010639	-2.66303	DEG	NEGLFC
LINC00327	ENSG00000232977		-0.121281	-0.213042	-2.67736	0.00774403	0.010639	-2.66303	DEG	NEGLFC
RPARP-AS1	ENSG00000269609		-0.0720903	3.38268	-2.6776	0.00775387	0.0106518	-2.6626	DEG	NEGLFC
FBXW2	ENSG00000119402		-0.0445352	6.2922	-2.67784	0.00778522	0.0106942	-2.66125	DEG	NEGLFC
AC004817.4	ENSG00000269945		0.30002	1.25458	2.67147	0.00780432	0.0107191	2.66042	DEG	POSLFC
TTLL12	ENSG00000100304		0.115587	3.38307	2.67301	0.00783077	0.0107547	2.65928	DEG	POSLFC
MAT2B	ENSG00000038274		0.0881324	5.65987	2.6726	0.00784159	0.0107689	2.65882	DEG	POSLFC
DMAP1	ENSG00000178028		-0.0481756	4.69898	-2.67127	0.0078621	0.0107957	-2.65794	DEG	NEGLFC
ANKRD35	ENSG00000198483		-0.100029	2.76433	-2.67065	0.00787846	0.0108174	-2.65723	DEG	NEGLFC
KNOP1	ENSG00000103550		-0.158178	4.66461	-2.66979	0.00789161	0.0108348	-2.65667	DEG	NEGLFC
LY86-AS1	ENSG00000216863		0.208101	3.69943	2.66737	0.00789665	0.010841	2.65646	DEG	POSLFC
TPTE2	ENSG00000132958		-0.183272	-0.412651	-2.66937	0.00789743	0.0108414	-2.65642	DEG	NEGLFC
AP000864.1	ENSG00000272788		0.165668	0.0835259	2.66579	0.00793365	0.0108891	2.65488	DEG	POSLFC
TUBG1	ENSG00000131462		0.11611	3.48581	2.66795	0.00794888	0.0109086	2.65423	DEG	POSLFC
ESRP1	ENSG00000104413		0.370922	-1.3668	2.66473	0.00795824	0.0109207	2.65384	DEG	POSLFC
SPATA2L	ENSG00000158792		-0.208981	0.808937	-2.66768	0.00796724	0.0109324	-2.65345	DEG	NEGLFC
ZBTB24	ENSG00000112365		-0.0502452	4.28476	-2.66402	0.00797581	0.0109435	-2.65309	DEG	NEGLFC
CCDC148	ENSG00000153237		-0.0755824	2.75094	-2.667	0.00798446	0.0109533	-2.65273	DEG	NEGLFC
ZNF579	ENSG00000218891		0.123393	0.223667	2.66526	0.00800077	0.0109749	2.65204	DEG	POSLFC
PRSS3	ENSG00000010438		0.318497	2.10129	2.66241	0.00801301	0.010991	2.65152	DEG	POSLFC
AC026124.2	ENSG00000276853		-0.0914539	0.133188	-2.66223	0.00802118	0.0110015	-2.65118	DEG	NEGLFC
ACTR2	ENSG00000138071		0.087187	7.52844	2.6616	0.00807901	0.0110802	2.64875	DEG	POSLFC
TSSK3	ENSG00000162526		-0.181249	-0.378901	-2.66156	0.00808981	0.0110943	-2.6483	DEG	NEGLFC
NSMAF	ENSG00000035681		-0.0370983	4.99984	-2.66231	0.00809326	0.0110983	-2.64815	DEG	NEGLFC
NME1	ENSG00000239672		-0.148619	4.81283	-2.65952	0.00814619	0.0111702	-2.64595	DEG	NEGLFC
TCF7	ENSG00000081059		0.201065	-0.563839	2.65986	0.00815104	0.0111761	2.64575	DEG	POSLFC
SP110	ENSG00000135899		0.235862	2.11773	2.65805	0.00816088	0.0111889	2.64534	DEG	POSLFC
RPLP1	ENSG00000137818		-0.111405	6.25359	-2.65738	0.00816422	0.0111928	-2.6452	DEG	NEGLFC
CD22	ENSG00000012124		-0.44567	4.34146	-2.65895	0.00817023	0.0111996	-2.64495	DEG	NEGLFC
SLC6A9	ENSG00000196517		0.246257	2.81045	2.6576	0.00817083	0.0111997	2.64493	DEG	POSLFC
YRDC	ENSG00000196449		0.0681046	2.2714	2.65827	0.00817377	0.011203	2.64481	DEG	POSLFC
CCDC106	ENSG00000173581		-0.127731	2.24916	-2.65871	0.00819191	0.0112272	-2.64406	DEG	NEGLFC
CHMP2B	ENSG00000083937		-0.0799589	4.63353	-2.65668	0.00820217	0.0112398	-2.64363	DEG	NEGLFC
JMJD1C	ENSG00000171988		-0.0379666	7.08439	-2.65652	0.00822684	0.0112729	-2.64262	DEG	NEGLFC
ACAD10	ENSG00000111271		-0.0779849	4.18135	-2.65392	0.00826662	0.0113267	-2.64098	DEG	NEGLFC
CTDSPL2	ENSG00000137770		0.0419622	5.2221	2.65426	0.00828883	0.0113543	2.64007	DEG	POSLFC
BCO2	ENSG00000197580		0.089441	4.17954	2.65391	0.00828801	0.0113543	2.64011	DEG	POSLFC
MME	ENSG00000196549		0.21491	0.609897	2.65327	0.00829992	0.0113687	2.63962	DEG	POSLFC
RUNDC3B	ENSG00000105784		0.162915	4.70144	2.65337	0.00831788	0.0113926	2.63889	DEG	POSLFC
MMS19	ENSG00000155229		0.0372651	5.74555	2.65033	0.00836006	0.0114496	2.63717	DEG	POSLFC
TMEM266	ENSG00000169758		0.194662	2.02365	2.647	0.00838133	0.0114766	2.63631	DEG	POSLFC
PIGX	ENSG00000163964		0.0720696	4.59914	2.64876	0.00838255	0.0114775	2.63626	DEG	POSLFC
AC068790.9	ENSG00000275389		-0.138593	0.208567	-2.65233	0.00842229	0.0115312	-2.63465	DEG	NEGLFC
ZC3H12D	ENSG00000178199		0.108615	0.138341	2.64664	0.0084517	0.0115708	2.63347	DEG	POSLFC
MCOLN1	ENSG00000090674		-0.0726375	2.65906	-2.64652	0.00845448	0.0115738	-2.63336	DEG	NEGLFC
PRKAR2A	ENSG00000114302		0.0437499	5.22418	2.64654	0.00845613	0.0115754	2.63329	DEG	POSLFC
CLTB	ENSG00000175416		0.121881	4.94705	2.64667	0.00847102	0.011595	2.6327	DEG	POSLFC
NTAN1	ENSG00000157045		0.0765792	3.29294	2.64599	0.00847918	0.0116054	2.63237	DEG	POSLFC
AC011462.4	ENSG00000277744		0.136942	-0.666521	2.64241	0.00849474	0.011626	2.63175	DEG	POSLFC
LRBA	ENSG00000198589		-0.0408656	6.41336	-2.64425	0.00849868	0.0116306	-2.63159	DEG	NEGLFC
RNF128	ENSG00000133135		0.21439	1.97245	2.64173	0.00851127	0.0116471	2.63109	DEG	POSLFC
POLR2B	ENSG00000047315		0.0577508	6.3333	2.64402	0.00852056	0.0116591	2.63071	DEG	POSLFC
TIPIN	ENSG00000075131		-0.0782276	2.34387	-2.64184	0.00856073	0.0117119	-2.62912	DEG	NEGLFC
ENKD1	ENSG00000124074		-0.0980151	1.6416	-2.64005	0.00859816	0.0117616	-2.62763	DEG	NEGLFC
CNTLN	ENSG00000044459		-0.0964957	3.49536	-2.63996	0.00861448	0.0117832	-2.62699	DEG	NEGLFC
S100A11	ENSG00000163191		0.243958	0.306163	2.63906	0.00862598	0.0117981	2.62653	DEG	POSLFC
TMEM120A	ENSG00000189077		-0.0606344	3.13893	-2.64057	0.00864471	0.011823	-2.62579	DEG	NEGLFC
LGI3	ENSG00000168481		0.115426	5.9905	2.63837	0.00865159	0.0118309	2.62552	DEG	POSLFC
AC090772.3	ENSG00000265750		-0.0762329	4.10283	-2.63954	0.00865262	0.0118316	-2.62548	DEG	NEGLFC
AC099811.5	ENSG00000278829		-0.120488	0.649664	-2.63932	0.00865351	0.0118321	-2.62545	DEG	NEGLFC
LRRC75A	ENSG00000181350		-0.143722	2.5039	-2.6396	0.00866393	0.0118441	-2.62504	DEG	NEGLFC
AL449403.1	ENSG00000237212		-0.213634	-0.889854	-2.63365	0.00871806	0.0119173	-2.62292	DEG	NEGLFC
MT1F	ENSG00000198417		0.213579	3.22295	2.63486	0.00873077	0.0119339	2.62242	DEG	POSLFC
AC005753.1	ENSG00000278925		-0.334961	-1.35179	-2.64037	0.00873743	0.0119423	-2.62216	DEG	NEGLFC
GJB6	ENSG00000121742		-0.291002	4.75901	-2.63257	0.00874131	0.0119468	-2.62201	DEG	NEGLFC
AC110491.1	ENSG00000261292		0.333693	2.40328	2.63673	0.00874338	0.0119489	2.62193	DEG	POSLFC
INPP4B	ENSG00000109452		0.0853974	4.95396	2.63562	0.00874637	0.0119522	2.62181	DEG	POSLFC
KCNIP4-IT1	ENSG00000280650		0.273657	6.41463	2.63449	0.00874827	0.0119541	2.62174	DEG	POSLFC
AC092111.1	ENSG00000275367		-0.0965261	4.16747	-2.63384	0.00875257	0.0119592	-2.62157	DEG	NEGLFC
POLR1C	ENSG00000171453		-0.0657676	3.25138	-2.632	0.00875587	0.0119629	-2.62144	DEG	NEGLFC
ZSWIM4	ENSG00000132003		0.121021	1.20292	2.63401	0.00877252	0.0119849	2.62079	DEG	POSLFC
CD34	ENSG00000174059		0.202483	1.84735	2.63297	0.00878365	0.0119986	2.62036	DEG	POSLFC
PSMD12	ENSG00000197170		0.108296	6.07694	2.63264	0.00878703	0.0120025	2.62023	DEG	POSLFC
AL160313.1	ENSG00000247970		0.1418	0.103355	2.63288	0.00879618	0.0120142	2.61988	DEG	POSLFC
AC078795.2	ENSG00000270096		0.0887809	0.692835	2.63321	0.00881025	0.0120312	2.61933	DEG	POSLFC
SLC2A6	ENSG00000160326		-0.1449	3.32953	-2.63421	0.00883322	0.012061	-2.61844	DEG	NEGLFC
IGSF8	ENSG00000162729		-0.0952462	5.77606	-2.63246	0.00883447	0.012062	-2.61839	DEG	NEGLFC
SLC3A2	ENSG00000168003		-0.085119	5.49387	-2.63068	0.00885597	0.0120898	-2.61756	DEG	NEGLFC
KMT2B	ENSG00000272333		-0.110931	4.02976	-2.62778	0.00886819	0.0121057	-2.61709	DEG	NEGLFC
AL391645.1	ENSG00000241505		-0.140648	-0.534929	-2.62751	0.00887068	0.0121083	-2.617	DEG	NEGLFC
HIP1	ENSG00000127946		-0.25555	5.38636	-2.62912	0.00890056	0.0121484	-2.61585	DEG	NEGLFC
MYO1F	ENSG00000142347		0.208656	1.9058	2.62846	0.00890208	0.0121497	2.61579	DEG	POSLFC
TTN	ENSG00000155657		-0.194498	6.65852	-2.62875	0.00891353	0.0121645	-2.61535	DEG	NEGLFC
AL162456.1	ENSG00000282997		-0.165546	-0.784581	-2.62862	0.0089169	0.0121684	-2.61522	DEG	NEGLFC
PTPN11	ENSG00000179295		-0.0777051	8.1429	-2.62746	0.0089297	0.0121851	-2.61473	DEG	NEGLFC
MAPKAP1	ENSG00000119487		0.0417951	5.46013	2.62692	0.00893489	0.0121914	2.61454	DEG	POSLFC
GPR27	ENSG00000170837		0.0945122	3.44401	2.62793	0.00895887	0.0122225	2.61362	DEG	POSLFC
PNMA6A	ENSG00000235961		0.234558	2.71736	2.62222	0.00900672	0.0122847	2.6118	DEG	POSLFC
RRAGA	ENSG00000155876		0.0711107	5.18124	2.62377	0.00900916	0.0122873	2.61171	DEG	POSLFC
AC002064.1	ENSG00000225498		0.22242	-1.20502	2.6217	0.00902194	0.0123039	2.61122	DEG	POSLFC
AC110023.1	ENSG00000258631		0.16273	-0.457787	2.62378	0.00904886	0.0123399	2.6102	DEG	POSLFC
FGR	ENSG00000000938		0.181455	1.21171	2.62261	0.00905527	0.0123478	2.60996	DEG	POSLFC
MYDGF	ENSG00000074842		-0.061371	3.2501	-2.62039	0.00909606	0.0124019	-2.60842	DEG	NEGLFC
OBI1	ENSG00000152193		0.0712993	4.42533	2.61855	0.00910415	0.0124107	2.60812	DEG	POSLFC
AC084782.1	ENSG00000259941		0.151212	-0.393792	2.62156	0.00910424	0.0124107	2.60811	DEG	POSLFC
RABEP1	ENSG00000029725		-0.0501942	7.21087	-2.61921	0.00913554	0.0124518	-2.60694	DEG	NEGLFC
SERTAD1	ENSG00000197019		0.164635	1.17632	2.61792	0.00916114	0.0124851	2.60598	DEG	POSLFC
C5AR2	ENSG00000134830		-0.170035	0.979546	-2.61988	0.00916305	0.0124869	-2.60591	DEG	NEGLFC
XRRA1	ENSG00000166435		0.156188	4.11009	2.61711	0.00917866	0.0125074	2.60533	DEG	POSLFC
TMCO6	ENSG00000113119		-0.0815504	1.7671	-2.61773	0.00918606	0.0125167	-2.60505	DEG	NEGLFC
RTRAF	ENSG00000087302		0.0482342	5.35338	2.6178	0.00919562	0.0125289	2.60469	DEG	POSLFC
SMPX	ENSG00000091482		0.330968	-0.844151	2.61435	0.00921423	0.0125535	2.604	DEG	POSLFC
LINC02798	ENSG00000227082		-0.0989311	2.63655	-2.62077	0.00923306	0.0125784	-2.6033	DEG	NEGLFC
EHBP1L1	ENSG00000173442		0.122048	3.52851	2.6146	0.00926539	0.0126216	2.6021	DEG	POSLFC
HLA-DRB5	ENSG00000198502		-0.358039	2.12922	-2.61399	0.00927189	0.0126289	-2.60186	DEG	NEGLFC
ZNF804B	ENSG00000182348		-0.251715	1.64794	-2.61163	0.00928804	0.0126501	-2.60127	DEG	NEGLFC
RB1CC1	ENSG00000023287		-0.0908525	7.68673	-2.61319	0.00929037	0.0126525	-2.60118	DEG	NEGLFC
AC008115.3	ENSG00000275560		-0.166704	0.475607	-2.61396	0.00929244	0.0126545	-2.6011	DEG	NEGLFC
KIDINS220	ENSG00000134313		0.0521126	8.32438	2.61279	0.00929966	0.0126635	2.60084	DEG	POSLFC
CLCN5	ENSG00000171365		0.0921443	3.6325	2.61273	0.00933035	0.0127037	2.59971	DEG	POSLFC
PWWP2B	ENSG00000171813		0.182966	1.28146	2.61102	0.0093782	0.0127673	2.59795	DEG	POSLFC
CSF1R	ENSG00000182578		0.207286	4.6325	2.61007	0.00939509	0.0127895	2.59733	DEG	POSLFC
PARP4	ENSG00000102699		-0.199638	4.37395	-2.60907	0.00941322	0.0128133	-2.59667	DEG	NEGLFC
ZNF765	ENSG00000196417		-0.137725	3.44385	-2.60912	0.00942769	0.0128316	-2.59614	DEG	NEGLFC
GLP2R	ENSG00000065325		0.426382	1.23248	2.60729	0.00947397	0.0128928	2.59446	DEG	POSLFC
MOB3C	ENSG00000142961		-0.118348	3.27615	-2.60592	0.00950906	0.0129391	-2.59319	DEG	NEGLFC
LURAP1	ENSG00000171357		-0.0858154	3.52576	-2.60552	0.00950918	0.0129391	-2.59318	DEG	NEGLFC
LATS2	ENSG00000150457		0.218498	1.8767	2.60579	0.00951609	0.0129477	2.59293	DEG	POSLFC
PPIL4	ENSG00000131013		0.0460818	5.39456	2.60379	0.00956225	0.0130096	2.59127	DEG	POSLFC
SIGLEC10	ENSG00000142512		-0.2356	1.84483	-2.60344	0.00957433	0.0130244	-2.59084	DEG	NEGLFC
RER1	ENSG00000157916		0.0477512	5.07895	2.60278	0.00959765	0.0130545	2.59	DEG	POSLFC
COPS7A	ENSG00000111652		-0.0929444	4.85447	-2.60241	0.00960275	0.0130606	-2.58981	DEG	NEGLFC
HIC2	ENSG00000169635		0.0878747	3.27729	2.60256	0.00961404	0.0130752	2.58941	DEG	POSLFC
PARP2	ENSG00000129484		0.0770674	4.73383	2.60484	0.00962141	0.0130844	2.58915	DEG	POSLFC
LINC00836	ENSG00000280809		-0.35721	0.352201	-2.60091	0.00962289	0.0130856	-2.58909	DEG	NEGLFC
DPYS	ENSG00000147647		0.228654	0.787612	2.59898	0.00963088	0.0130956	2.58881	DEG	POSLFC
FAM172A	ENSG00000113391		0.0414646	5.148	2.59835	0.00970499	0.0131947	2.58617	DEG	POSLFC
TMEM184C	ENSG00000164168		-0.0449323	5.16346	-2.59844	0.00972396	0.0132197	-2.58549	DEG	NEGLFC
UBN2	ENSG00000157741		0.0353185	6.72482	2.59535	0.00973227	0.0132301	2.5852	DEG	POSLFC
NEUROD6	ENSG00000164600		-0.376686	3.88379	-2.59502	0.00974109	0.0132413	-2.58489	DEG	NEGLFC
LRIT3	ENSG00000183423		-0.122823	0.530872	-2.59672	0.00975434	0.0132585	-2.58442	DEG	NEGLFC
PPP6R2	ENSG00000100239		-0.0540917	5.92852	-2.59689	0.00975828	0.013263	-2.58428	DEG	NEGLFC
ISCA1	ENSG00000135070		0.0935271	5.47549	2.59495	0.00979573	0.0133114	2.58296	DEG	POSLFC
MS4A6A	ENSG00000110077		0.340119	2.4523	2.59459	0.00980583	0.0133243	2.5826	DEG	POSLFC
SERPINF1	ENSG00000132386		0.191879	3.96382	2.59241	0.0098152	0.0133353	2.58227	DEG	POSLFC
PLEKHH3	ENSG00000068137		0.120797	1.72144	2.59334	0.00986803	0.0134054	2.58042	DEG	POSLFC
SPTY2D1OS	ENSG00000247595		-0.129674	0.981595	-2.5933	0.00986744	0.0134054	-2.58044	DEG	NEGLFC
ARF6	ENSG00000165527		-0.0483677	4.60845	-2.58981	0.00988871	0.0134327	-2.5797	DEG	NEGLFC
CASKIN1	ENSG00000167971		0.186142	4.29031	2.59449	0.00988952	0.0134329	2.57967	DEG	POSLFC
EIF2S2	ENSG00000125977		-0.0592607	5.28123	-2.59217	0.00992102	0.013474	-2.57857	DEG	NEGLFC
PRIM1	ENSG00000198056		-0.0792631	2.66459	-2.59035	0.00993313	0.0134896	-2.57815	DEG	NEGLFC
AC008543.1	ENSG00000197332		-0.149513	0.851555	-2.59132	0.00994498	0.0135049	-2.57774	DEG	NEGLFC
NRG4	ENSG00000169752		0.197013	2.15883	2.5965	0.00996232	0.0135276	2.57713	DEG	POSLFC
SMAD5	ENSG00000113658		-0.0805308	5.80538	-2.58904	0.00998887	0.0135619	-2.57621	DEG	NEGLFC
PARP1	ENSG00000143799		-0.068304	6.90305	-2.58711	0.0100213	0.0136051	-2.57509	DEG	NEGLFC
ZSWIM6	ENSG00000130449		-0.115842	5.65995	-2.58866	0.010022	0.0136052	-2.57507	DEG	NEGLFC
RNF165	ENSG00000141622		0.223327	3.80249	2.58489	0.0100279	0.0136123	2.57487	DEG	POSLFC
CBFB	ENSG00000067955		-0.188796	4.59577	-2.58738	0.010029	0.013613	-2.57483	DEG	NEGLFC
NDN	ENSG00000182636		0.0871867	4.11972	2.58612	0.0100725	0.0136712	2.57333	DEG	POSLFC
TTI2	ENSG00000129696		0.0531723	2.71613	2.58513	0.0100754	0.0136743	2.57323	DEG	POSLFC
KIF24	ENSG00000186638		-0.102647	1.65624	-2.58664	0.0100826	0.0136831	-2.57298	DEG	NEGLFC
PAWR	ENSG00000177425		-0.12478	3.67433	-2.58434	0.0101025	0.0137076	-2.5723	DEG	NEGLFC
C12orf49	ENSG00000111412		0.0647809	5.68565	2.58397	0.0101126	0.0137204	2.57196	DEG	POSLFC
PRKG1	ENSG00000185532		0.0864505	4.43992	2.58357	0.0101152	0.0137232	2.57186	DEG	POSLFC
METTL5	ENSG00000138382		0.0468595	3.83081	2.58162	0.0101244	0.013733	2.57155	DEG	POSLFC
HSPBAP1	ENSG00000169087		-0.0680275	3.41264	-2.58332	0.0101244	0.013733	-2.57155	DEG	NEGLFC
LAIR1	ENSG00000167613		0.240988	2.34312	2.58352	0.0101287	0.013738	2.5714	DEG	POSLFC
AC138969.1	ENSG00000183889		-0.156905	3.30943	-2.58338	0.0101529	0.01377	-2.57058	DEG	NEGLFC
BACE1	ENSG00000186318		0.141516	6.2446	2.58168	0.0101601	0.013778	2.57033	DEG	POSLFC
SMOC1	ENSG00000198732		0.235361	4.21187	2.58205	0.0101779	0.0138012	2.56973	DEG	POSLFC
TMEM267	ENSG00000151881		0.0583997	2.93132	2.58166	0.0101798	0.0138029	2.56966	DEG	POSLFC
RAP1A	ENSG00000116473		0.0955921	5.41186	2.58162	0.0101844	0.0138083	2.56951	DEG	POSLFC
ROBO4	ENSG00000154133		-0.202738	1.21225	-2.58318	0.0101963	0.0138236	-2.5691	DEG	NEGLFC
LINC02649	ENSG00000215244		-0.251059	1.85018	-2.58062	0.0101986	0.0138258	-2.56902	DEG	NEGLFC
CYB561A3	ENSG00000162144		-0.0853	3.17311	-2.58049	0.0102108	0.0138415	-2.56861	DEG	NEGLFC
RYBP	ENSG00000163602		0.107653	5.79258	2.5807	0.010213	0.0138437	2.56853	DEG	POSLFC
AC092794.1	ENSG00000274987		-0.109212	-0.0728661	-2.57786	0.010232	0.0138685	-2.56789	DEG	NEGLFC
AC025580.3	ENSG00000275672		-0.214671	0.362775	-2.5797	0.0102402	0.0138787	-2.56761	DEG	NEGLFC
USE1	ENSG00000053501		-0.0617923	2.35954	-2.57793	0.0102982	0.0139566	-2.56565	DEG	NEGLFC
ASGR1	ENSG00000141505		0.227563	0.564155	2.57547	0.0103031	0.0139622	2.56549	DEG	POSLFC
DGCR8	ENSG00000128191		0.0635918	4.50083	2.57657	0.0103181	0.0139808	2.56498	DEG	POSLFC
AL121749.1	ENSG00000273312		0.280181	-0.232772	2.57491	0.0103177	0.0139808	2.56499	DEG	POSLFC
TNFSF18	ENSG00000120337		0.171186	-0.239758	2.57613	0.0103556	0.0140308	2.56372	DEG	POSLFC
ANKZF1	ENSG00000163516		-0.0943924	5.1664	-2.57574	0.0103713	0.0140512	-2.5632	DEG	NEGLFC
TRMT44	ENSG00000155275		0.0724644	4.21188	2.5729	0.0104353	0.0141369	2.56106	DEG	POSLFC
SGO2	ENSG00000163535		0.0702175	1.90454	2.57236	0.0104555	0.0141634	2.56039	DEG	POSLFC
YY1AP1	ENSG00000163374		0.0652104	5.90626	2.57216	0.0104582	0.0141662	2.5603	DEG	POSLFC
DENND11	ENSG00000257093		-0.108656	7.07531	-2.57169	0.0104642	0.0141735	-2.5601	DEG	NEGLFC
AL442067.1	ENSG00000276573		-0.130119	-0.549696	-2.56994	0.0104652	0.014174	-2.56007	DEG	NEGLFC
RFX1	ENSG00000132005		0.116035	1.57552	2.5721	0.0104957	0.0142144	2.55906	DEG	POSLFC
AC024060.2	ENSG00000271870		-0.0820448	1.14456	-2.57044	0.0105107	0.0142338	-2.55856	DEG	NEGLFC
NDNF	ENSG00000173376		0.370452	0.251833	2.5701	0.0105234	0.0142492	2.55814	DEG	POSLFC
ZBBX	ENSG00000169064		-0.264104	3.92756	-2.56741	0.0105407	0.0142717	-2.55757	DEG	NEGLFC
LIG1	ENSG00000105486		-0.111672	3.12749	-2.56646	0.0106316	0.014393	-2.55458	DEG	NEGLFC
AC069503.1	ENSG00000255856		0.122651	-0.104538	2.56384	0.0106499	0.0144169	2.55398	DEG	POSLFC
NFS1	ENSG00000244005		0.0468877	4.62249	2.56376	0.0106513	0.0144178	2.55394	DEG	POSLFC
MTHFD2L	ENSG00000163738		-0.0801199	4.16923	-2.56529	0.0106918	0.0144718	-2.55261	DEG	NEGLFC
ZNF639	ENSG00000121864		-0.0473848	4.58637	-2.56421	0.0107277	0.0145195	-2.55144	DEG	NEGLFC
ANO5	ENSG00000171714		0.152988	5.96453	2.563	0.0107335	0.0145264	2.55126	DEG	POSLFC
FAM151B	ENSG00000152380		0.07713	2.33543	2.56411	0.0107402	0.0145345	2.55104	DEG	POSLFC
FTSJ3	ENSG00000108592		-0.0827886	4.42873	-2.56256	0.0107536	0.0145518	-2.55061	DEG	NEGLFC
SPEG	ENSG00000072195		-0.118688	4.49492	-2.56265	0.0107591	0.0145584	-2.55043	DEG	NEGLFC
SLC26A6	ENSG00000225697		0.121356	2.64901	2.56213	0.0107678	0.0145692	2.55015	DEG	POSLFC
HNRNPR	ENSG00000125944		-0.0588711	6.91379	-2.56211	0.0107731	0.0145754	-2.54998	DEG	NEGLFC
CDR1	ENSG00000184258		0.438381	-2.4569	2.56067	0.0108074	0.0146209	2.54887	DEG	POSLFC
ANKRD30B	ENSG00000180777		-0.207018	3.14064	-2.55861	0.0108115	0.0146256	-2.54873	DEG	NEGLFC
AC004854.2	ENSG00000272768		-0.12586	-0.406363	-2.55962	0.0108611	0.0146899	-2.54714	DEG	NEGLFC
CAST	ENSG00000153113		0.0699508	6.30985	2.55972	0.0108629	0.0146914	2.54708	DEG	POSLFC
ZNF768	ENSG00000169957		-0.0870928	3.46815	-2.55956	0.0108675	0.0146967	-2.54693	DEG	NEGLFC
EID3	ENSG00000255150		0.0684713	1.60822	2.55893	0.0109508	0.0148075	2.54427	DEG	POSLFC
SNTG2	ENSG00000172554		0.239797	0.471401	2.55551	0.0109524	0.0148087	2.54422	DEG	POSLFC
MIR31HG	ENSG00000171889		0.143271	1.31283	2.55751	0.0109657	0.0148258	2.54379	DEG	POSLFC
FBRSL1	ENSG00000112787		0.11738	3.068	2.5563	0.0109791	0.014843	2.54336	DEG	POSLFC
GPAT3	ENSG00000138678		-0.177853	1.33146	-2.55405	0.0110345	0.014917	-2.5416	DEG	NEGLFC
LINC00115	ENSG00000225880		-0.118572	-0.0554394	-2.55229	0.0110652	0.0149566	-2.54063	DEG	NEGLFC
AC010210.1	ENSG00000250608		0.0859614	1.98408	2.55334	0.011071	0.0149636	2.54045	DEG	POSLFC
PART1	ENSG00000152931		0.292959	4.71695	2.54989	0.0110778	0.0149718	2.54023	DEG	POSLFC
ZNF667-AS1	ENSG00000166770		-0.0656023	4.5177	-2.54963	0.0111445	0.015059	-2.53814	DEG	NEGLFC
CHST6	ENSG00000183196		-0.294107	4.22527	-2.54946	0.0111586	0.0150753	-2.53769	DEG	NEGLFC
AC084824.3	ENSG00000274105		-0.171382	-0.694367	-2.54917	0.0111586	0.0150753	-2.53769	DEG	NEGLFC
SLX4IP	ENSG00000149346		0.0819686	3.45809	2.54966	0.0111625	0.0150797	2.53757	DEG	POSLFC
HAPLN1	ENSG00000145681		-0.219861	1.61226	-2.54632	0.0111902	0.0151152	-2.5367	DEG	NEGLFC
WFDC2	ENSG00000101443		0.140207	0.398194	2.5484	0.0111921	0.0151168	2.53664	DEG	POSLFC
GAA	ENSG00000171298		-0.0918675	4.28303	-2.54735	0.0112184	0.0151514	-2.53582	DEG	NEGLFC
ENO1	ENSG00000074800		-0.0597893	8.43639	-2.54506	0.011232	0.0151688	-2.5354	DEG	NEGLFC
COL8A2	ENSG00000171812		-0.249112	0.564774	-2.54657	0.0112384	0.0151765	-2.5352	DEG	NEGLFC
ZNF414	ENSG00000133250		-0.125987	0.374518	-2.54446	0.0112531	0.0151954	-2.53474	DEG	NEGLFC
ZNF726	ENSG00000213967		-0.0805984	1.71081	-2.54582	0.0112787	0.0152281	-2.53394	DEG	NEGLFC
RNASEL	ENSG00000135828		-0.0791877	3.49996	-2.54486	0.0113045	0.015262	-2.53314	DEG	NEGLFC
NR3C1	ENSG00000113580		0.0580837	6.847	2.54602	0.0113217	0.0152842	2.53261	DEG	POSLFC
AP001922.6	ENSG00000255434		0.169358	1.24465	2.54366	0.0113449	0.0153146	2.53189	DEG	POSLFC
TCEANC2	ENSG00000116205		-0.107619	4.12707	-2.54108	0.0114155	0.015408	-2.52971	DEG	NEGLFC
COL5A3	ENSG00000080573		-0.188193	5.08363	-2.54165	0.0114384	0.015437	-2.52901	DEG	NEGLFC
PRUNE2	ENSG00000106772		-0.147488	8.51386	-2.54114	0.0114438	0.0154433	-2.52885	DEG	NEGLFC
ACOX2	ENSG00000168306		-0.148465	1.33775	-2.54081	0.0114562	0.015459	-2.52847	DEG	NEGLFC
DOCK6	ENSG00000130158		0.214418	1.83606	2.53964	0.0114786	0.0154883	2.52778	DEG	POSLFC
CA10	ENSG00000154975		0.214458	4.88765	2.53914	0.0114811	0.0154898	2.5277	DEG	POSLFC
ARMC2	ENSG00000118690		0.0685206	4.18538	2.53924	0.0114957	0.0155085	2.52726	DEG	POSLFC
OLFM4	ENSG00000102837		0.32065	-0.34015	2.53797	0.0115322	0.0155548	2.52615	DEG	POSLFC
TNFRSF25	ENSG00000215788		0.225503	3.7549	2.53445	0.0115722	0.0156078	2.52493	DEG	POSLFC
AL691432.2	ENSG00000272106		-0.0756284	3.06103	-2.53567	0.0115898	0.0156306	-2.52439	DEG	NEGLFC
AC106038.1	ENSG00000246792		-0.147289	-0.689754	-2.53218	0.0116467	0.0157053	-2.52267	DEG	NEGLFC
KCTD15	ENSG00000153885		0.112196	3.94406	2.53414	0.0116572	0.0157185	2.52235	DEG	POSLFC
LINC02609	ENSG00000233593		-0.0888711	2.52434	-2.53408	0.0116636	0.0157262	-2.52216	DEG	NEGLFC
CD320	ENSG00000167775		0.0767618	2.18485	2.53182	0.0117243	0.0158051	2.52033	DEG	POSLFC
ITFG1	ENSG00000129636		0.114215	6.49105	2.53191	0.0117255	0.0158056	2.5203	DEG	POSLFC
ZNF544	ENSG00000198131		0.0653784	4.7937	2.53335	0.011734	0.0158162	2.52004	DEG	POSLFC
CDC73	ENSG00000134371		-0.0586675	5.89028	-2.53087	0.0117544	0.0158427	-2.51943	DEG	NEGLFC
AC021739.3	ENSG00000259416		-0.187134	-0.0983219	-2.53152	0.0117681	0.0158602	-2.51902	DEG	NEGLFC
SYNE3	ENSG00000176438		-0.249711	4.41573	-2.52956	0.0117998	0.0159009	-2.51808	DEG	NEGLFC
SLC36A4	ENSG00000180773		0.0740396	5.12368	2.52932	0.0118204	0.0159277	2.51746	DEG	POSLFC
VCPKMT	ENSG00000100483		0.0687247	3.29214	2.52913	0.0118482	0.0159641	2.51663	DEG	POSLFC
PSTPIP1	ENSG00000140368		-0.187595	0.176663	-2.5271	0.0118755	0.0159994	-2.51582	DEG	NEGLFC
ITGAM	ENSG00000169896		0.190696	2.27412	2.5271	0.0118759	0.0159994	2.51581	DEG	POSLFC
SMARCB1	ENSG00000099956		0.0462988	4.63182	2.5249	0.0118886	0.0160146	2.51543	DEG	POSLFC
OLFML2B	ENSG00000162745		0.26106	1.25408	2.52617	0.011899	0.0160275	2.51513	DEG	POSLFC
LMAN1L	ENSG00000140506		0.28347	0.0120342	2.52522	0.0119353	0.0160755	2.51405	DEG	POSLFC
COG2	ENSG00000135775		-0.0463853	4.93805	-2.52558	0.0119518	0.0160967	-2.51356	DEG	NEGLFC
CIDEA	ENSG00000176194		0.229479	0.643981	2.52721	0.011953	0.0160973	2.51353	DEG	POSLFC
CCDC25	ENSG00000147419		-0.0753814	5.37739	-2.52535	0.0119576	0.0161025	-2.51339	DEG	NEGLFC
RNF169	ENSG00000166439		0.0847984	5.62387	2.52623	0.0119636	0.0161096	2.51322	DEG	POSLFC
CAPN10-DT	ENSG00000260942		-0.112763	1.69686	-2.52461	0.0119788	0.0161291	-2.51277	DEG	NEGLFC
DYSF	ENSG00000135636		-0.194816	4.68666	-2.52432	0.0120293	0.0161952	-2.51128	DEG	NEGLFC
ZBTB5	ENSG00000168795		0.0853138	3.57087	2.52281	0.0120294	0.0161952	2.51128	DEG	POSLFC
C16orf87	ENSG00000155330		0.115945	3.97382	2.5194	0.0120711	0.0162503	2.51006	DEG	POSLFC
TRPC4AP	ENSG00000100991		-0.0715114	5.94774	-2.52017	0.0120951	0.0162795	-2.50936	DEG	NEGLFC
COL27A1	ENSG00000196739		0.203383	2.79431	2.52063	0.0120945	0.0162795	2.50938	DEG	POSLFC
PMS2	ENSG00000122512		-0.0862979	4.74624	-2.52109	0.0120967	0.0162807	-2.50931	DEG	NEGLFC
SNRPB	ENSG00000125835		-0.0603631	3.36217	-2.52092	0.0121275	0.0163201	-2.50841	DEG	NEGLFC
POMT2	ENSG00000009830		-0.112591	4.47361	-2.51952	0.0121384	0.0163338	-2.5081	DEG	NEGLFC
ADAM20	ENSG00000134007		0.0845891	3.07995	2.52072	0.0121502	0.0163486	2.50775	DEG	POSLFC
MAP4K1	ENSG00000104814		0.132134	-0.105098	2.51924	0.0121525	0.0163508	2.50768	DEG	POSLFC
ARMH4	ENSG00000139971		0.0746439	5.91705	2.51944	0.0121534	0.0163509	2.50766	DEG	POSLFC
CDK11B	ENSG00000248333		-0.061605	3.74054	-2.51889	0.0121636	0.0163636	-2.50736	DEG	NEGLFC
SPNS1	ENSG00000169682		-0.0710341	2.4593	-2.51863	0.0121668	0.0163668	-2.50727	DEG	NEGLFC
AC008443.3	ENSG00000248103		-0.135506	-0.0967952	-2.51833	0.0121699	0.0163701	-2.50718	DEG	NEGLFC
NEK8	ENSG00000160602		-0.14428	-0.419591	-2.51753	0.0122147	0.0164283	-2.50588	DEG	NEGLFC
MYO18A	ENSG00000196535		-0.128483	7.06827	-2.51651	0.0122264	0.016443	-2.50554	DEG	NEGLFC
LINC02254	ENSG00000259664		0.239508	0.100883	2.51436	0.0122431	0.0164644	2.50506	DEG	POSLFC
NPDC1	ENSG00000107281		0.0904733	4.44449	2.51722	0.0122489	0.0164711	2.50489	DEG	POSLFC
PPM1D	ENSG00000170836		0.117322	3.83333	2.51622	0.0122615	0.0164871	2.50453	DEG	POSLFC
ATRNL1	ENSG00000107518		0.201473	9.52404	2.51399	0.0123108	0.0165513	2.50311	DEG	POSLFC
PODXL2	ENSG00000114631		0.118821	4.90941	2.51461	0.0123387	0.0165879	2.50231	DEG	POSLFC
EXD2	ENSG00000081177		-0.0465581	5.1536	-2.51431	0.0123685	0.0166269	-2.50145	DEG	NEGLFC
AL121929.2	ENSG00000273108		0.230785	0.216529	2.51443	0.0123836	0.0166461	2.50102	DEG	POSLFC
VNN2	ENSG00000112303		0.245235	-0.000862101	2.51142	0.0124106	0.0166783	2.50025	DEG	POSLFC
FAM185A	ENSG00000222011		-0.0465303	3.59843	-2.50952	0.0124103	0.0166783	-2.50026	DEG	NEGLFC
NRSN1	ENSG00000152954		0.235653	5.60347	2.51218	0.0124203	0.0166903	2.49997	DEG	POSLFC
RUNDC3A	ENSG00000108309		0.200497	6.36425	2.51138	0.0124299	0.0167021	2.4997	DEG	POSLFC
MTERF4	ENSG00000122085		-0.0589145	5.03581	-2.50968	0.0124527	0.0167318	-2.49905	DEG	NEGLFC
LINC02593	ENSG00000223764		-0.401128	-1.37039	-2.5086	0.0125201	0.0168213	-2.49714	DEG	NEGLFC
FAM174C	ENSG00000228300		-0.130138	0.843666	-2.50915	0.0125324	0.0168367	-2.49679	DEG	NEGLFC
PARG	ENSG00000227345		-0.056048	5.50602	-2.50615	0.0125994	0.0169256	-2.4949	DEG	NEGLFC
AC099684.3	ENSG00000262869		0.241901	-0.213064	2.50647	0.012611	0.0169402	2.49457	DEG	POSLFC
MCF2	ENSG00000101977		0.188086	3.90766	2.50805	0.0126389	0.0169766	2.49379	DEG	POSLFC
MORF4L2	ENSG00000123562		0.0809094	7.32359	2.50383	0.0126653	0.017011	2.49304	DEG	POSLFC
HELB	ENSG00000127311		-0.148478	3.19854	-2.50308	0.0126915	0.0170452	-2.49231	DEG	NEGLFC
PPP4R3A	ENSG00000100796		0.0546961	5.77431	2.50466	0.0126969	0.0170514	2.49216	DEG	POSLFC
TNFAIP8	ENSG00000145779		-0.199512	0.512429	-2.5022	0.012717	0.0170773	-2.4916	DEG	NEGLFC
EIF5A2	ENSG00000163577		0.168802	4.20512	2.50215	0.0127505	0.0171205	2.49066	DEG	POSLFC
MORF4L2-AS1	ENSG00000231154		-0.184776	-0.746691	-2.50283	0.0127508	0.0171205	-2.49066	DEG	NEGLFC
AC010618.3	ENSG00000269439		-0.15792	1.45672	-2.50179	0.0127561	0.0171267	-2.49051	DEG	NEGLFC
TRMT6	ENSG00000089195		-0.0660768	3.42594	-2.50209	0.0127619	0.0171333	-2.49035	DEG	NEGLFC
AC004147.1	ENSG00000263485		-0.224683	1.16535	-2.49799	0.0128155	0.0172032	-2.48886	DEG	NEGLFC
ADARB2	ENSG00000185736		0.184753	4.9022	2.49759	0.0128908	0.017302	2.48677	DEG	POSLFC
MRPL14	ENSG00000180992		-0.0581865	2.96141	-2.49705	0.0129107	0.0173277	-2.48622	DEG	NEGLFC
CATSPERB	ENSG00000133962		-0.177108	-0.233237	-2.49757	0.0129167	0.0173347	-2.48606	DEG	NEGLFC
BRD9	ENSG00000028310		-0.0618642	5.05318	-2.4983	0.0129243	0.0173438	-2.48585	DEG	NEGLFC
FAM20A	ENSG00000108950		0.348429	-0.170766	2.49495	0.0129635	0.0173943	2.48477	DEG	POSLFC
LINC01721	ENSG00000230133		0.404306	-1.49526	2.4937	0.0129696	0.0174014	2.4846	DEG	POSLFC
INTS7	ENSG00000143493		0.0813172	4.21211	2.49666	0.0129854	0.0174215	2.48417	DEG	POSLFC
AC020909.2	ENSG00000268518		-0.461572	-0.244972	-2.49474	0.0130021	0.0174428	-2.48371	DEG	NEGLFC
BCL6B	ENSG00000161940		0.210382	0.349107	2.49619	0.0130138	0.0174564	2.48339	DEG	POSLFC
GPR17	ENSG00000144230		-0.264871	1.12815	-2.49377	0.0130155	0.0174576	-2.48334	DEG	NEGLFC
KCNIP1	ENSG00000182132		-0.136154	2.89628	-2.49411	0.013054	0.0175071	-2.48229	DEG	NEGLFC
IL17RC	ENSG00000163702		0.103607	2.0986	2.49222	0.0131066	0.0175765	2.48086	DEG	POSLFC
CLCN3	ENSG00000109572		-0.0526458	7.47384	-2.49055	0.0131386	0.0176172	-2.47999	DEG	NEGLFC
APOBR	ENSG00000184730		0.246576	-0.421256	2.48995	0.0131644	0.0176507	2.47929	DEG	POSLFC
GALNT9	ENSG00000182870		0.26216	3.79384	2.48685	0.0132192	0.017722	2.47781	DEG	POSLFC
AC099811.1	ENSG00000236194		-0.108561	1.26035	-2.48682	0.0133167	0.0178505	-2.47519	DEG	NEGLFC
NRDE2	ENSG00000119720		-0.0835018	4.95005	-2.48513	0.0133492	0.0178929	-2.47432	DEG	NEGLFC
AL139240.1	ENSG00000225299		0.148338	0.409984	2.48242	0.0133823	0.0179361	2.47343	DEG	POSLFC
CCDC47	ENSG00000108588		-0.0410757	6.43308	-2.4836	0.0134125	0.0179756	-2.47262	DEG	NEGLFC
DENND4C	ENSG00000137145		-0.0531006	6.07398	-2.48324	0.0134146	0.0179772	-2.47257	DEG	NEGLFC
BEAN1	ENSG00000166546		0.254687	0.444839	2.48371	0.0134228	0.0179871	2.47235	DEG	POSLFC
PARD6A	ENSG00000102981		0.154021	2.10517	2.48386	0.0134378	0.0180061	2.47195	DEG	POSLFC
IVD	ENSG00000128928		0.0568974	5.35388	2.48289	0.0134387	0.0180063	2.47193	DEG	POSLFC
PLA2R1	ENSG00000153246		-0.182905	3.60096	-2.48149	0.0135103	0.0180988	-2.47003	DEG	NEGLFC
LINC00621	ENSG00000262619		0.194206	-0.338816	2.47907	0.0135096	0.0180988	2.47005	DEG	POSLFC
NES	ENSG00000132688		-0.13474	4.2641	-2.48064	0.0135199	0.0181105	-2.46977	DEG	NEGLFC
ARHGAP4	ENSG00000089820		-0.0688767	3.22499	-2.4802	0.0135297	0.0181226	-2.46951	DEG	NEGLFC
KHNYN	ENSG00000100441		-0.133428	4.8459	-2.47928	0.0135668	0.01817	-2.46853	DEG	NEGLFC
AL591623.1	ENSG00000225300		-0.0945528	0.133394	-2.47782	0.0136325	0.0182569	-2.4668	DEG	NEGLFC
LINC01579	ENSG00000258754		-0.279198	-1.26859	-2.47793	0.0136625	0.0182959	-2.46602	DEG	NEGLFC
ZHX2	ENSG00000178764		0.204791	3.69339	2.47572	0.0137023	0.0183481	2.46497	DEG	POSLFC
C7orf25	ENSG00000136197		-0.0502124	3.91808	-2.47679	0.0137106	0.0183581	-2.46476	DEG	NEGLFC
FBXL4	ENSG00000112234		-0.062677	5.38725	-2.47647	0.0137157	0.0183637	-2.46462	DEG	NEGLFC
TGFBR1	ENSG00000106799		-0.144063	4.98832	-2.47411	0.0137741	0.0184408	-2.4631	DEG	NEGLFC
AC020916.1	ENSG00000267519		0.17753	1.89037	2.47274	0.0137978	0.0184713	2.46249	DEG	POSLFC
ERVK9-11	ENSG00000269486		0.143494	-0.623537	2.47308	0.0138192	0.0184977	2.46193	DEG	POSLFC
DNAJA2	ENSG00000069345		0.0854789	5.96696	2.47208	0.0138236	0.0185025	2.46181	DEG	POSLFC
CPT1B	ENSG00000205560		0.146975	3.71423	2.47251	0.0138262	0.0185047	2.46175	DEG	POSLFC
AC021613.1	ENSG00000254092		0.246484	0.821851	2.47058	0.0138273	0.0185052	2.46172	DEG	POSLFC
TET1	ENSG00000138336		-0.0767531	4.20737	-2.47342	0.0138373	0.0185173	-2.46146	DEG	NEGLFC
PTPRD-AS2	ENSG00000226717		-0.238317	-0.432033	-2.47016	0.0138434	0.0185243	-2.4613	DEG	NEGLFC
FP325335.1	ENSG00000243902		0.175574	0.955196	2.46949	0.0138696	0.0185583	2.46062	DEG	POSLFC
PCDHB5	ENSG00000113209		-0.0704825	2.93244	-2.47052	0.0138913	0.0185861	-2.46006	DEG	NEGLFC
CXCL14	ENSG00000145824		-0.330558	3.47003	-2.46821	0.0139213	0.0186251	-2.45929	DEG	NEGLFC
AP000547.3	ENSG00000283633		-0.365897	-0.392599	-2.46994	0.0139222	0.0186253	-2.45926	DEG	NEGLFC
TLE4	ENSG00000106829		0.155417	5.95137	2.4696	0.0139492	0.0186601	2.45857	DEG	POSLFC
TRDN	ENSG00000186439		0.152475	-0.105913	2.46778	0.0140035	0.0187316	2.45717	DEG	POSLFC
CASC4	ENSG00000166734		-0.0498111	7.07017	-2.46827	0.0140179	0.0187497	-2.4568	DEG	NEGLFC
RIPK1	ENSG00000137275		-0.069261	3.7257	-2.46592	0.0140588	0.0188033	-2.45576	DEG	NEGLFC
MYO15A	ENSG00000091536		0.174475	2.44616	2.46828	0.0140627	0.0188074	2.45566	DEG	POSLFC
CABP7	ENSG00000100314		0.164841	0.819914	2.4666	0.0140669	0.0188118	2.45555	DEG	POSLFC
COL6A1	ENSG00000142156		-0.146309	4.53708	-2.46535	0.0140814	0.01883	-2.45518	DEG	NEGLFC
AC010680.2	ENSG00000270574		0.101048	0.600641	2.46727	0.0140942	0.0188459	2.45485	DEG	POSLFC
HMG20A	ENSG00000140382		-0.0576525	5.71351	-2.46691	0.0141054	0.0188598	-2.45457	DEG	NEGLFC
STYX	ENSG00000198252		-0.0919465	3.87035	-2.46461	0.014132	0.0188932	-2.45389	DEG	NEGLFC
SCO2	ENSG00000284194		0.122382	1.40189	2.46569	0.0141322	0.0188932	2.45389	DEG	POSLFC
MATN2	ENSG00000132561		-0.202702	4.14017	-2.46395	0.0141441	0.0189069	-2.45358	DEG	NEGLFC
GAS8	ENSG00000141013		-0.100004	4.63441	-2.46242	0.014204	0.0189858	-2.45206	DEG	NEGLFC
AL591848.4	ENSG00000260855		0.0747704	3.04405	2.46245	0.0142171	0.0190022	2.45173	DEG	POSLFC
AC004540.1	ENSG00000214870		0.197594	0.740151	2.46294	0.0142312	0.0190198	2.45137	DEG	POSLFC
RGL2	ENSG00000237441		0.0774566	4.27949	2.46252	0.0142321	0.0190198	2.45135	DEG	POSLFC
ZNF529	ENSG00000186020		0.0411472	5.22705	2.46159	0.014252	0.0190452	2.45085	DEG	POSLFC
SMC4	ENSG00000113810		-0.121372	3.3356	-2.46085	0.0142824	0.0190847	-2.45008	DEG	NEGLFC
CCDC183	ENSG00000213213		-0.0983227	2.1374	-2.46049	0.0142849	0.0190868	-2.45002	DEG	NEGLFC
ZNF169	ENSG00000175787		-0.0647556	3.36578	-2.45959	0.0143079	0.0191164	-2.44944	DEG	NEGLFC
ACO1	ENSG00000122729		-0.0538349	4.67562	-2.45968	0.0143111	0.0191194	-2.44936	DEG	NEGLFC
POU3F1	ENSG00000185668		-0.285895	-1.29032	-2.46065	0.0143136	0.0191216	-2.4493	DEG	NEGLFC
LINC02774	ENSG00000226828		-0.206576	0.0977393	-2.45802	0.0143167	0.0191246	-2.44922	DEG	NEGLFC
HEATR4	ENSG00000187105		0.103684	1.78833	2.46003	0.0143203	0.0191271	2.44913	DEG	POSLFC
MAN1A1	ENSG00000111885		0.168245	4.39576	2.45922	0.0143411	0.0191525	2.4486	DEG	POSLFC
TMEM158	ENSG00000249992		0.195859	0.0689784	2.45814	0.0144055	0.019235	2.44699	DEG	POSLFC
DRD5	ENSG00000169676		0.324503	-0.363388	2.45566	0.0144083	0.0192374	2.44692	DEG	POSLFC
ZNF419	ENSG00000105136		-0.0528166	4.04663	-2.45686	0.0144134	0.0192431	-2.44679	DEG	NEGLFC
AL512625.2	ENSG00000229422		-0.142999	0.977999	-2.4565	0.014462	0.0193055	-2.44558	DEG	NEGLFC
PBDC1	ENSG00000102390		-0.0595301	2.54457	-2.45519	0.0144963	0.019349	-2.44472	DEG	NEGLFC
VPS41	ENSG00000006715		0.0659517	7.02478	2.45574	0.0145122	0.019369	2.44433	DEG	POSLFC
AC005618.1	ENSG00000272070		0.131818	1.7299	2.45383	0.0145299	0.0193903	2.44389	DEG	POSLFC
PASK	ENSG00000115687		0.131297	4.02494	2.4562	0.0145329	0.0193919	2.44381	DEG	POSLFC
TMBIM1	ENSG00000135926		-0.183545	5.26629	-2.45588	0.0145327	0.0193919	-2.44382	DEG	NEGLFC
VCP	ENSG00000165280		0.0422868	7.05033	2.45224	0.0145535	0.0194169	2.4433	DEG	POSLFC
ITGBL1	ENSG00000198542		-0.293363	0.28077	-2.45331	0.0145639	0.0194296	-2.44305	DEG	NEGLFC
LRRC4C	ENSG00000148948		0.0906514	5.85816	2.45306	0.0146036	0.0194814	2.44206	DEG	POSLFC
THAP3	ENSG00000041988		0.0847094	3.16729	2.45123	0.0146512	0.0195437	2.44089	DEG	POSLFC
DDIT3	ENSG00000175197		-0.113483	4.0277	-2.45109	0.0146572	0.0195504	-2.44074	DEG	NEGLFC
EIF2S3	ENSG00000130741		-0.0415759	6.27225	-2.45154	0.0146627	0.0195554	-2.4406	DEG	NEGLFC
ZNF860	ENSG00000197385		-0.225367	0.477543	-2.44841	0.0146979	0.0196011	-2.43974	DEG	NEGLFC
BCAS3	ENSG00000141376		-0.044945	5.60871	-2.44985	0.0147195	0.0196287	-2.43921	DEG	NEGLFC
ZFY	ENSG00000067646		-0.128932	0.973717	-2.44642	0.0147799	0.0197068	-2.43773	DEG	NEGLFC
CERS1	ENSG00000223802		0.103866	4.85689	2.44801	0.0148181	0.0197566	2.43679	DEG	POSLFC
ARHGAP10	ENSG00000071205		-0.126521	3.82992	-2.44664	0.0148215	0.0197599	-2.43671	DEG	NEGLFC
CCDC18	ENSG00000122483		0.0783782	2.47822	2.44796	0.0148325	0.0197733	2.43644	DEG	POSLFC
FGF11	ENSG00000161958		0.156773	1.85075	2.44463	0.0149085	0.0198734	2.43459	DEG	POSLFC
NRIP3	ENSG00000175352		0.241983	5.19451	2.44437	0.0149495	0.0199268	2.4336	DEG	POSLFC
SDHA	ENSG00000073578		0.0647643	6.18181	2.44356	0.0149599	0.0199383	2.43335	DEG	POSLFC
CEP152	ENSG00000103995		0.104754	3.01193	2.44337	0.0149747	0.0199568	2.43299	DEG	POSLFC
ZNF282	ENSG00000170265		-0.0605681	3.19456	-2.44399	0.0149877	0.0199729	-2.43268	DEG	NEGLFC
EBLN2	ENSG00000255423		-0.135479	2.0043	-2.44272	0.0150096	0.0199996	-2.43215	DEG	NEGLFC
CYP39A1	ENSG00000146233		0.22746	0.467561	2.44195	0.0150135	0.0200035	2.43205	DEG	POSLFC
FLII	ENSG00000177731		-0.0860572	5.20619	-2.44086	0.0150988	0.0201134	-2.43	DEG	NEGLFC
SPOPL	ENSG00000144228		-0.06214	5.3861	-2.4405	0.0151025	0.0201171	-2.42991	DEG	NEGLFC
DOK6	ENSG00000206052		0.2463	6.19614	2.43878	0.0151679	0.0202017	2.42835	DEG	POSLFC
RIBC1	ENSG00000158423		-0.161887	-0.520085	-2.43901	0.0151723	0.0202064	-2.42824	DEG	NEGLFC
TARS	ENSG00000113407		0.0816198	5.24171	2.43831	0.0151808	0.0202164	2.42804	DEG	POSLFC
UBE2J2	ENSG00000160087		0.0653227	3.74441	2.43841	0.0152013	0.0202425	2.42755	DEG	POSLFC
ATP13A1	ENSG00000105726		0.0843687	3.86745	2.43604	0.015208	0.0202477	2.42739	DEG	POSLFC
RMDN2	ENSG00000115841		-0.0921141	3.11143	-2.43729	0.0152544	0.0203069	-2.42628	DEG	NEGLFC
NPM2	ENSG00000158806		0.206816	4.01968	2.43474	0.0152573	0.0203096	2.42621	DEG	POSLFC
DEPDC1	ENSG00000024526		0.218302	-0.789382	2.43283	0.0153375	0.0204151	2.42431	DEG	POSLFC
ZNF217	ENSG00000171940		-0.144785	2.9409	-2.4332	0.0153948	0.0204865	-2.42295	DEG	NEGLFC
ADAMTSL1	ENSG00000178031		-0.188481	1.88397	-2.43449	0.015395	0.0204865	-2.42295	DEG	NEGLFC
PTH1R	ENSG00000160801		-0.132378	1.92412	-2.43215	0.015406	0.0205	-2.42269	DEG	NEGLFC
TTC9C	ENSG00000162222		0.0563301	3.56342	2.43257	0.0154174	0.0205138	2.42242	DEG	POSLFC
EMG1	ENSG00000126749		-0.069218	4.28547	-2.43261	0.0154211	0.0205175	-2.42234	DEG	NEGLFC
CDYL	ENSG00000153046		-0.051175	4.72793	-2.43225	0.0154323	0.0205311	-2.42207	DEG	NEGLFC
GMPPA	ENSG00000144591		0.0590678	2.50279	2.43063	0.0154369	0.0205361	2.42196	DEG	POSLFC
NEB	ENSG00000183091		0.139131	3.76677	2.4311	0.0154895	0.0206045	2.42073	DEG	POSLFC
HIST1H2AE	ENSG00000277075		-0.12848	3.52522	-2.43153	0.0154903	0.0206045	-2.42071	DEG	NEGLFC
PDCD11	ENSG00000148843		0.0326433	4.93968	2.43099	0.0155047	0.0206225	2.42037	DEG	POSLFC
HPX	ENSG00000110169		0.167423	-0.623808	2.43049	0.0155109	0.0206294	2.42023	DEG	POSLFC
DDB1	ENSG00000167986		-0.0524681	7.39251	-2.4286	0.0155179	0.0206374	-2.42006	DEG	NEGLFC
AL139393.1	ENSG00000231863		-0.199509	-0.0860136	-2.42838	0.0155273	0.0206486	-2.41984	DEG	NEGLFC
SMO	ENSG00000128602		0.153432	1.65081	2.42962	0.0155404	0.0206648	2.41954	DEG	POSLFC
AC007785.1	ENSG00000267922		-0.139759	-0.628372	-2.42796	0.015543	0.020667	-2.41947	DEG	NEGLFC
ACIN1	ENSG00000100813		0.0615647	6.44597	2.42912	0.0155667	0.020696	2.41892	DEG	POSLFC
ZNF76	ENSG00000065029		-0.0572489	4.1689	-2.429	0.0155897	0.0207252	-2.41838	DEG	NEGLFC
SLC25A53	ENSG00000269743		-0.0978487	2.86105	-2.42799	0.0156316	0.0207772	-2.4174	DEG	NEGLFC
PYCR1	ENSG00000183010		0.111313	1.61325	2.427	0.0156564	0.0208075	2.41683	DEG	POSLFC
PTCHD4	ENSG00000244694		0.167502	3.30282	2.42526	0.0156562	0.0208075	2.41683	DEG	POSLFC
C1QTNF2	ENSG00000145861		0.16831	0.254891	2.42452	0.0156883	0.0208487	2.41609	DEG	POSLFC
KIF1C	ENSG00000129250		-0.174777	6.20912	-2.42559	0.0157336	0.0209075	-2.41504	DEG	NEGLFC
RWDD1	ENSG00000111832		-0.0516619	4.8116	-2.42528	0.0157529	0.0209319	-2.41459	DEG	NEGLFC
FIGNL2	ENSG00000261308		0.152611	-0.109545	2.42222	0.0157871	0.0209748	2.4138	DEG	POSLFC
SLC16A10	ENSG00000112394		0.114688	2.83407	2.42493	0.01579	0.0209774	2.41373	DEG	POSLFC
GATA2	ENSG00000179348		-0.193438	-0.617456	-2.42372	0.0158036	0.0209941	-2.41342	DEG	NEGLFC
HPS3	ENSG00000163755		-0.0721145	4.51609	-2.42303	0.015829	0.0210266	-2.41283	DEG	NEGLFC
MAP3K2	ENSG00000169967		-0.0633282	6.59002	-2.42292	0.0158371	0.021036	-2.41265	DEG	NEGLFC
C11orf80	ENSG00000173715		0.125668	3.96553	2.42017	0.0158743	0.0210842	2.41179	DEG	POSLFC
MIR646HG	ENSG00000228340		-0.175557	1.38886	-2.42133	0.01589	0.0211037	-2.41143	DEG	NEGLFC
MEF2C-AS1	ENSG00000248309		0.0691062	3.89102	2.42086	0.0159549	0.0211861	2.40995	DEG	POSLFC
HPSE	ENSG00000173083		0.17958	0.762247	2.41828	0.0160131	0.021262	2.40862	DEG	POSLFC
C16orf95	ENSG00000260456		0.103817	1.0073	2.41821	0.0160388	0.0212949	2.40803	DEG	POSLFC
AC063926.1	ENSG00000256064		0.237849	-0.751821	2.41623	0.0160458	0.0213029	2.40787	DEG	POSLFC
AC022196.1	ENSG00000259390		0.248989	-1.09326	2.41698	0.0161087	0.0213836	2.40644	DEG	POSLFC
NAPRT	ENSG00000147813		-0.163101	1.85331	-2.41673	0.0161281	0.0214082	-2.406	DEG	NEGLFC
SGTB	ENSG00000197860		0.158008	6.67317	2.41579	0.0161306	0.0214102	2.40595	DEG	POSLFC
CUL4A	ENSG00000139842		-0.0388163	5.42017	-2.41547	0.0161496	0.0214327	-2.40552	DEG	NEGLFC
RANGRF	ENSG00000108961		-0.0547681	2.62018	-2.41491	0.0161644	0.0214511	-2.40518	DEG	NEGLFC
LINC01004	ENSG00000228393		0.0991288	1.16142	2.41506	0.0162037	0.0215019	2.40429	DEG	POSLFC
PPP1R14C	ENSG00000198729		0.226291	2.90342	2.41197	0.0162327	0.0215391	2.40364	DEG	POSLFC
TRIM26	ENSG00000234127		0.0771238	3.84162	2.41363	0.0162521	0.0215635	2.4032	DEG	POSLFC
HMGB2	ENSG00000164104		-0.0889767	4.1661	-2.41293	0.0162709	0.0215858	-2.40278	DEG	NEGLFC
RND3	ENSG00000115963		-0.174624	2.99793	-2.41249	0.0163068	0.021632	-2.40198	DEG	NEGLFC
PSKH1	ENSG00000159792		-0.0976552	2.95105	-2.41097	0.0163465	0.0216807	-2.40109	DEG	NEGLFC
ATG16L2	ENSG00000168010		0.0704694	3.78586	2.41159	0.0163456	0.0216807	2.40111	DEG	POSLFC
SRR	ENSG00000167720		-0.0840769	2.79063	-2.40995	0.0163864	0.021731	-2.40019	DEG	NEGLFC
RABAC1	ENSG00000105404		-0.0882071	3.32238	-2.40794	0.0164893	0.0218648	-2.3979	DEG	NEGLFC
AC025809.1	ENSG00000267662		0.174852	0.180824	2.4058	0.0165062	0.0218845	2.39753	DEG	POSLFC
FBH1	ENSG00000134452		0.0357819	5.1868	2.40822	0.0165154	0.0218953	2.39732	DEG	POSLFC
AC004816.1	ENSG00000259153		0.209656	0.970041	2.40525	0.0165301	0.0219135	2.397	DEG	POSLFC
MTCL1	ENSG00000168502		0.121992	5.27048	2.40717	0.016538	0.0219225	2.39682	DEG	POSLFC
FLNC	ENSG00000128591		-0.249009	3.84582	-2.40611	0.0165592	0.021948	-2.39635	DEG	NEGLFC
AL157400.3	ENSG00000235100		-0.112111	-0.10993	-2.40435	0.0165713	0.0219627	-2.39608	DEG	NEGLFC
PRR34-AS1	ENSG00000241990		-0.145537	2.26345	-2.40342	0.0166896	0.0221168	-2.39348	DEG	NEGLFC
AC005165.1	ENSG00000223561		-0.162672	-0.185814	-2.40059	0.0167424	0.0221841	-2.39232	DEG	NEGLFC
ZNF132	ENSG00000131849		0.06084	3.56827	2.40188	0.0167645	0.0222107	2.39183	DEG	POSLFC
PXMP2	ENSG00000176894		-0.0709236	2.09025	-2.39949	0.016794	0.0222484	-2.39119	DEG	NEGLFC
METTL26	ENSG00000130731		-0.0977498	2.2191	-2.4018	0.016853	0.0223251	-2.3899	DEG	NEGLFC
CACTIN	ENSG00000105298		0.0944844	2.78371	2.39967	0.0168679	0.0223436	2.38957	DEG	POSLFC
AL583827.1	ENSG00000285634		0.322879	1.21282	2.40076	0.0168765	0.0223536	2.38939	DEG	POSLFC
SCRT2	ENSG00000215397		0.378516	-1.93676	2.39874	0.0169193	0.0224089	2.38846	DEG	POSLFC
DIPK2B	ENSG00000147113		-0.210557	2.43207	-2.39466	0.017088	0.0226295	-2.38481	DEG	NEGLFC
ZNF487	ENSG00000243660		-0.0633242	3.63686	-2.39416	0.0171084	0.0226552	-2.38437	DEG	NEGLFC
AL132657.1	ENSG00000226578		-0.133241	0.963895	-2.39423	0.0171271	0.0226772	-2.38397	DEG	NEGLFC
DLGAP2	ENSG00000198010		0.241103	5.63149	2.39152	0.0171534	0.0227106	2.3834	DEG	POSLFC
UBIAD1	ENSG00000120942		-0.0793291	3.39774	-2.39312	0.0171614	0.0227198	-2.38323	DEG	NEGLFC
RBM8A	ENSG00000265241		-0.0423828	5.82775	-2.39265	0.0171862	0.0227512	-2.3827	DEG	NEGLFC
ADAM19	ENSG00000135074		-0.0885091	3.63128	-2.39266	0.0172118	0.0227838	-2.38215	DEG	NEGLFC
CAV2	ENSG00000105971		-0.151567	2.99068	-2.3911	0.0172324	0.0228087	-2.38171	DEG	NEGLFC
MYO1C	ENSG00000197879		0.107194	2.95239	2.3914	0.0172328	0.0228087	2.3817	DEG	POSLFC
DNAJC13	ENSG00000138246		0.0352073	6.19249	2.39124	0.0172382	0.0228144	2.38159	DEG	POSLFC
RDH16	ENSG00000139547		-0.0972744	0.688102	-2.38905	0.017351	0.022961	-2.37918	DEG	NEGLFC
NPIPB2	ENSG00000234719		-0.340877	-0.991775	-2.38992	0.0173791	0.0229968	-2.37859	DEG	NEGLFC
ZNF174	ENSG00000103343		0.0476977	2.8053	2.38546	0.0174391	0.0230733	2.37732	DEG	POSLFC
MAGI1	ENSG00000151276		0.0721784	6.44421	2.38715	0.0174401	0.0230733	2.3773	DEG	POSLFC
AC080013.3	ENSG00000271778		0.159405	0.00688689	2.38513	0.0174515	0.0230869	2.37705	DEG	POSLFC
PLAGL1	ENSG00000118495		0.125901	3.12487	2.38665	0.0174879	0.0231336	2.37629	DEG	POSLFC
A1BG	ENSG00000121410		-0.112615	1.0215	-2.38566	0.017504	0.0231535	-2.37595	DEG	NEGLFC
OTX1	ENSG00000115507		0.203591	-0.744073	2.38593	0.0175235	0.0231779	2.37554	DEG	POSLFC
KMO	ENSG00000117009		-0.28503	0.0348458	-2.3831	0.0175468	0.0232073	-2.37505	DEG	NEGLFC
ARL4D	ENSG00000175906		-0.230496	1.38245	-2.38236	0.0175819	0.0232508	-2.37431	DEG	NEGLFC
EIF2A	ENSG00000144895		0.0564544	5.34559	2.38377	0.0175939	0.0232653	2.37406	DEG	POSLFC
AL390728.5	ENSG00000232347		-0.0874646	0.886028	-2.38366	0.0176046	0.0232781	-2.37383	DEG	NEGLFC
PPFIA3	ENSG00000177380		0.177942	4.94364	2.38036	0.0176757	0.0233706	2.37234	DEG	POSLFC
AC010931.2	ENSG00000248540		0.252264	-0.44242	2.38468	0.0176888	0.0233866	2.37207	DEG	POSLFC
AC107464.1	ENSG00000242686		0.164143	0.522544	2.38261	0.0177139	0.0234182	2.37155	DEG	POSLFC
AQP4-AS1	ENSG00000260372		-0.10128	3.4734	-2.38087	0.0177163	0.02342	-2.3715	DEG	NEGLFC
TNS1	ENSG00000079308		0.211659	5.61945	2.37878	0.0177515	0.0234652	2.37076	DEG	POSLFC
ZC3H12C	ENSG00000149289		0.0837307	5.1717	2.38173	0.0177584	0.0234714	2.37062	DEG	POSLFC
PRKN	ENSG00000185345		0.0924276	4.14819	2.38036	0.0177968	0.0235206	2.36982	DEG	POSLFC
STON1-GTF2A1L	ENSG00000068781		0.2081	1.19203	2.37802	0.0178275	0.0235598	2.36918	DEG	POSLFC
TM2D3	ENSG00000184277		0.060824	5.48419	2.37849	0.0178321	0.0235645	2.36909	DEG	POSLFC
SH2D5	ENSG00000189410		0.28155	4.30224	2.37598	0.0178849	0.0236328	2.36799	DEG	POSLFC
KIAA1257	ENSG00000114656		0.215956	1.8859	2.37862	0.0179098	0.0236642	2.36748	DEG	POSLFC
RIT2	ENSG00000152214		0.223249	2.57306	2.37478	0.0179425	0.023706	2.3668	DEG	POSLFC
SLC4A5	ENSG00000188687		-0.185588	3.05825	-2.37542	0.0179749	0.0237474	-2.36613	DEG	NEGLFC
AC234775.3	ENSG00000261101		0.0956355	1.84196	2.37413	0.0180623	0.0238585	2.36434	DEG	POSLFC
CHIC2	ENSG00000109220		0.0577309	2.55813	2.3752	0.0180701	0.0238673	2.36418	DEG	POSLFC
TXNDC12	ENSG00000117862		-0.0394104	4.11051	-2.37222	0.0180716	0.0238678	-2.36415	DEG	NEGLFC
PLA2G4B	ENSG00000243708		0.0908969	4.06689	2.37054	0.0182211	0.0240595	2.36109	DEG	POSLFC
ATP6V1E2	ENSG00000250565		-0.061793	2.49602	-2.37063	0.018232	0.0240724	-2.36087	DEG	NEGLFC
FBXL19	ENSG00000099364		0.126651	4.13766	2.37138	0.018236	0.0240762	2.36079	DEG	POSLFC
CDC5L	ENSG00000096401		-0.0418094	5.74437	-2.36897	0.0183037	0.024164	-2.35942	DEG	NEGLFC
WDR27	ENSG00000184465		0.0513571	5.07241	2.36816	0.0183399	0.0242104	2.35868	DEG	POSLFC
TOP3B	ENSG00000100038		0.0844254	3.69327	2.36832	0.0183456	0.0242164	2.35857	DEG	POSLFC
RILPL2	ENSG00000150977		0.0737464	2.92051	2.36794	0.0183712	0.0242472	2.35805	DEG	POSLFC
AC002377.1	ENSG00000286163		-0.112658	3.16036	-2.36823	0.0183708	0.0242472	-2.35806	DEG	NEGLFC
CYP26A1	ENSG00000095596		-0.230798	0.0431733	-2.36891	0.0183734	0.0242487	-2.35801	DEG	NEGLFC
LINC01226	ENSG00000284543		-0.190494	-0.471029	-2.36802	0.0183828	0.0242596	-2.35782	DEG	NEGLFC
AC131097.2	ENSG00000224272		-0.356077	-1.60104	-2.36695	0.0183987	0.0242791	-2.35749	DEG	NEGLFC
VIPR2	ENSG00000106018		0.217304	1.26955	2.3662	0.0184407	0.0243316	2.35665	DEG	POSLFC
AL353622.1	ENSG00000270605		-0.218682	-0.431217	-2.36368	0.018488	0.0243925	-2.3557	DEG	NEGLFC
ICMT	ENSG00000116237		0.0606671	5.08949	2.3652	0.0185167	0.0244289	2.35512	DEG	POSLFC
AP000471.1	ENSG00000286224		-0.0864324	2.46985	-2.36427	0.018527	0.024441	-2.35491	DEG	NEGLFC
EXOC6B	ENSG00000144036		0.0588835	7.15673	2.36401	0.0185449	0.0244631	2.35455	DEG	POSLFC
DECR2	ENSG00000242612		0.089415	1.12828	2.36377	0.0185758	0.0245009	2.35394	DEG	POSLFC
GDPD2	ENSG00000130055		0.186342	1.20443	2.36317	0.0185809	0.0245061	2.35383	DEG	POSLFC
PAPLN	ENSG00000100767		0.159507	4.08064	2.36394	0.0185931	0.0245207	2.35359	DEG	POSLFC
SGMS2	ENSG00000164023		0.10841	1.4523	2.36222	0.018619	0.0245534	2.35307	DEG	POSLFC
PROM2	ENSG00000155066		-0.124588	1.94326	-2.36267	0.0186263	0.0245614	-2.35293	DEG	NEGLFC
SYTL3	ENSG00000164674		0.161965	0.647115	2.36147	0.0186463	0.0245864	2.35253	DEG	POSLFC
RTN2	ENSG00000125744		0.178379	3.51167	2.36025	0.0186521	0.0245925	2.35241	DEG	POSLFC
PTPN20	ENSG00000204179		0.201623	2.63997	2.3618	0.0186683	0.0246124	2.35209	DEG	POSLFC
AC118549.1	ENSG00000036549		-0.0724584	6.38956	-2.36145	0.0186765	0.0246201	-2.35193	DEG	NEGLFC
AL445649.1	ENSG00000276740		-0.137406	2.04281	-2.35854	0.0187369	0.0246953	-2.35072	DEG	NEGLFC
TAF15	ENSG00000270647		0.0403519	5.67195	2.36064	0.0187521	0.0247137	2.35042	DEG	POSLFC
BMI1	ENSG00000168283		0.0905178	5.91667	2.35939	0.0188602	0.0248532	2.34828	DEG	POSLFC
AC245884.9	ENSG00000268496		-0.176271	-0.973446	-2.35908	0.0188632	0.0248557	-2.34822	DEG	NEGLFC
SIX5	ENSG00000177045		0.184747	-0.797581	2.35715	0.0188994	0.0249004	2.34751	DEG	POSLFC
MPP1	ENSG00000130830		0.102423	4.90897	2.35583	0.0189872	0.0250145	2.34578	DEG	POSLFC
NALCN	ENSG00000102452		0.0406707	6.67742	2.355	0.0190052	0.0250367	2.34543	DEG	POSLFC
ICA1	ENSG00000003147		-0.158568	4.96632	-2.35727	0.0190481	0.0250917	-2.34459	DEG	NEGLFC
CHFR	ENSG00000072609		-0.055632	5.15178	-2.35284	0.0190928	0.0251475	-2.34371	DEG	NEGLFC
CHD5	ENSG00000116254		0.241315	7.26837	2.35324	0.0190954	0.0251486	2.34366	DEG	POSLFC
SCCPDH	ENSG00000143653		-0.0634511	5.37432	-2.3535	0.019096	0.0251486	-2.34365	DEG	NEGLFC
AC091180.2	ENSG00000248714		0.219601	0.144019	2.35205	0.0191107	0.0251664	2.34337	DEG	POSLFC
NFKBIE	ENSG00000146232		-0.0880996	1.77684	-2.35379	0.0191184	0.0251751	-2.34321	DEG	NEGLFC
LINC02371	ENSG00000274659		0.297425	-1.10081	2.35063	0.0191354	0.0251959	2.34288	DEG	POSLFC
DMD	ENSG00000198947		-0.0553201	7.39252	-2.35242	0.0191501	0.0252137	-2.3426	DEG	NEGLFC
F7	ENSG00000057593		-0.241385	-0.81512	-2.34967	0.0191857	0.0252576	-2.3419	DEG	NEGLFC
TTC21B	ENSG00000123607		-0.044031	5.90839	-2.3503	0.0192437	0.0253293	-2.34078	DEG	NEGLFC
DCXR	ENSG00000169738		-0.0717478	3.3575	-2.35004	0.0192496	0.0253355	-2.34066	DEG	NEGLFC
TMEM179B	ENSG00000185475		-0.122827	1.61567	-2.349	0.0192901	0.0253858	-2.33988	DEG	NEGLFC
NECAB1	ENSG00000123119		0.12194	7.93818	2.34928	0.0192925	0.0253874	2.33983	DEG	POSLFC
CANX	ENSG00000127022		-0.0472013	8.55172	-2.34915	0.0193055	0.0254029	-2.33958	DEG	NEGLFC
TSNAXIP1	ENSG00000102904		-0.105654	2.24627	-2.34854	0.0193564	0.0254683	-2.3386	DEG	NEGLFC
FBLL1	ENSG00000188573		0.204411	2.03462	2.3449	0.019429	0.0255608	2.3372	DEG	POSLFC
TMED7	ENSG00000134970		-0.0829209	6.18804	-2.34563	0.0194638	0.025605	-2.33653	DEG	NEGLFC
DPYSL2	ENSG00000092964		0.0611367	10.2084	2.34511	0.0194734	0.025616	2.33634	DEG	POSLFC
ATMIN	ENSG00000166454		0.0545107	6.38894	2.34281	0.0196317	0.0258211	2.33331	DEG	POSLFC
CIAPIN1	ENSG00000005194		0.0804668	4.29757	2.34242	0.0196588	0.0258552	2.3328	DEG	POSLFC
RIOX1	ENSG00000170468		0.0485871	3.03428	2.3418	0.0196763	0.0258767	2.33246	DEG	POSLFC
CACNA1F	ENSG00000102001		0.170325	0.285233	2.33921	0.0197239	0.0259377	2.33156	DEG	POSLFC
CDK17	ENSG00000059758		0.0603127	6.76507	2.34097	0.0197262	0.0259391	2.33152	DEG	POSLFC
BAALC	ENSG00000164929		-0.0751988	7.1851	-2.34037	0.0197328	0.0259462	-2.33139	DEG	NEGLFC
AMH	ENSG00000104899		0.238156	-1.22807	2.34108	0.0197342	0.0259465	2.33136	DEG	POSLFC
SLC4A7	ENSG00000033867		0.120576	6.21994	2.34096	0.0197396	0.025952	2.33126	DEG	POSLFC
SNRK	ENSG00000163788		0.10142	5.74592	2.34064	0.019742	0.0259536	2.33122	DEG	POSLFC
RGS4	ENSG00000117152		0.370362	7.50066	2.33995	0.0197554	0.0259696	2.33096	DEG	POSLFC
SMIM2-AS1	ENSG00000227258		0.173572	-0.180286	2.33851	0.0198129	0.026042	2.32987	DEG	POSLFC
ATP6V0D1	ENSG00000159720		0.086658	6.16088	2.3382	0.019864	0.0261077	2.32891	DEG	POSLFC
SUN1	ENSG00000164828		-0.0362095	6.58339	-2.33721	0.0199003	0.0261537	-2.32822	DEG	NEGLFC
ADAMTSL3	ENSG00000156218		-0.178549	4.08984	-2.33567	0.020003	0.0262855	-2.32629	DEG	NEGLFC
MYOZ3	ENSG00000164591		0.255424	0.434471	2.33281	0.0200609	0.02636	2.32521	DEG	POSLFC
MRM3	ENSG00000171861		0.0632255	2.65952	2.33307	0.0201366	0.0264578	2.32379	DEG	POSLFC
CD58	ENSG00000116815		-0.120667	1.31018	-2.33259	0.0201553	0.0264809	-2.32344	DEG	NEGLFC
GAD2	ENSG00000136750		0.303024	5.17329	2.33235	0.0201904	0.0265253	2.32279	DEG	POSLFC
RYR3	ENSG00000198838		-0.110168	7.11387	-2.33186	0.0202249	0.0265675	-2.32215	DEG	NEGLFC
GOT1	ENSG00000120053		0.183065	6.63604	2.33076	0.0202524	0.0266019	2.32164	DEG	POSLFC
RIMS2	ENSG00000176406		0.152153	7.44201	2.33074	0.0202594	0.0266095	2.32151	DEG	POSLFC
LRSAM1	ENSG00000148356		0.0539906	4.48786	2.33053	0.0202889	0.026645	2.32096	DEG	POSLFC
COL1A2	ENSG00000164692		-0.348527	2.38299	-2.3286	0.0203171	0.0266804	-2.32044	DEG	NEGLFC
AC113383.1	ENSG00000250320		-0.0964482	1.1209	-2.33063	0.0203436	0.0267137	-2.31995	DEG	NEGLFC
AC011196.1	ENSG00000235518		0.191754	0.958105	2.3273	0.0203546	0.0267265	2.31975	DEG	POSLFC
MADCAM1	ENSG00000099866		-0.139071	-0.641613	-2.32921	0.020398	0.0267818	-2.31895	DEG	NEGLFC
WWTR1	ENSG00000018408		0.163418	4.05232	2.32822	0.0204014	0.0267831	2.31888	DEG	POSLFC
PDK4	ENSG00000004799		0.229536	5.56248	2.32851	0.0204519	0.0268444	2.31795	DEG	POSLFC
HMOX2	ENSG00000103415		-0.0648828	4.91818	-2.32679	0.0204644	0.0268593	-2.31772	DEG	NEGLFC
LINC02801	ENSG00000284240		0.281905	-0.700657	2.32519	0.0204683	0.0268627	2.31765	DEG	POSLFC
FAH	ENSG00000103876		-0.0905537	2.53273	-2.32668	0.0204716	0.0268655	-2.31759	DEG	NEGLFC
PCMTD1	ENSG00000168300		-0.0415509	6.1522	-2.32672	0.0205181	0.0269231	-2.31674	DEG	NEGLFC
BEND3	ENSG00000178409		0.0817787	1.13464	2.32689	0.0205223	0.026927	2.31666	DEG	POSLFC
REXO1	ENSG00000079313		0.123478	2.92016	2.32635	0.0205643	0.0269805	2.31589	DEG	POSLFC
POGLUT3	ENSG00000178202		0.109636	2.56831	2.32142	0.0207663	0.0272405	2.31221	DEG	POSLFC
IFIT1	ENSG00000185745		-0.0789267	5.42444	-2.31965	0.0208575	0.0273586	-2.31055	DEG	NEGLFC
OSBPL6	ENSG00000079156		0.150483	5.6259	2.31807	0.0209702	0.0275047	2.30852	DEG	POSLFC
ZNF233	ENSG00000159915		0.14796	2.65328	2.31376	0.0210923	0.0276598	2.30633	DEG	POSLFC
ATP11B	ENSG00000058063		-0.0614364	5.98267	-2.31389	0.0211915	0.0277848	-2.30456	DEG	NEGLFC
CLN3	ENSG00000188603		0.104958	3.43371	2.31264	0.0212561	0.0278679	2.3034	DEG	POSLFC
KRI1	ENSG00000129347		-0.105538	3.27835	-2.31156	0.0212956	0.0279179	-2.3027	DEG	NEGLFC
C18orf54	ENSG00000166845		-0.19052	2.67165	-2.31075	0.0213241	0.0279537	-2.3022	DEG	NEGLFC
TNKS1BP1	ENSG00000149115		0.0725873	4.5804	2.31086	0.0213354	0.0279668	2.302	DEG	POSLFC
PICK1	ENSG00000100151		-0.0869682	4.87768	-2.30845	0.0214715	0.0281435	-2.29959	DEG	NEGLFC
LIN7B	ENSG00000104863		-0.110712	2.37401	-2.30817	0.0215086	0.0281903	-2.29894	DEG	NEGLFC
PLCH1	ENSG00000114805		0.176634	4.97743	2.30612	0.0215957	0.0282994	2.2974	DEG	POSLFC
POPDC3	ENSG00000132429		0.096911	2.73148	2.30663	0.0216211	0.0283292	2.29696	DEG	POSLFC
GATD3B	ENSG00000280071		-0.149797	2.34695	-2.30335	0.0216752	0.0283984	-2.29601	DEG	NEGLFC
CDH12	ENSG00000154162		0.223361	4.11889	2.30265	0.0217149	0.0284488	2.29532	DEG	POSLFC
PSMG3	ENSG00000157778		-0.103912	3.24602	-2.30247	0.0218211	0.0285843	-2.29347	DEG	NEGLFC
DGAT1	ENSG00000185000		0.064994	3.3879	2.30276	0.0218331	0.0285984	2.29326	DEG	POSLFC
LRRC56	ENSG00000161328		0.14571	0.371188	2.3023	0.0218442	0.0286112	2.29307	DEG	POSLFC
CREM	ENSG00000095794		0.0720209	4.03975	2.30332	0.0218918	0.0286718	2.29224	DEG	POSLFC
CDKN2D	ENSG00000129355		0.135379	4.20049	2.29885	0.0219323	0.0287231	2.29154	DEG	POSLFC
IKBKG	ENSG00000269335		-0.0635874	1.65618	-2.29687	0.0220453	0.0288676	-2.28959	DEG	NEGLFC
MAD2L1BP	ENSG00000124688		-0.0780979	2.9481	-2.29864	0.022056	0.0288798	-2.2894	DEG	NEGLFC
AC008574.1	ENSG00000251293		0.483174	-1.65529	2.29876	0.0220708	0.0288975	2.28915	DEG	POSLFC
MLKL	ENSG00000168404		0.223079	1.41327	2.29743	0.0220859	0.0289151	2.28889	DEG	POSLFC
LINC02551	ENSG00000254842		0.125657	-0.725972	2.29621	0.0220869	0.0289151	2.28887	DEG	POSLFC
AC011287.1	ENSG00000229618		-0.274471	2.00134	-2.29544	0.0221312	0.0289695	-2.28811	DEG	NEGLFC
PCSK5	ENSG00000099139		0.102124	3.51682	2.29705	0.0221713	0.0290203	2.28742	DEG	POSLFC
DNAJC18	ENSG00000170464		0.0538004	5.83805	2.29559	0.0222081	0.0290667	2.28679	DEG	POSLFC
XRCC6	ENSG00000196419		-0.0524914	6.66066	-2.29401	0.0222166	0.029076	-2.28664	DEG	NEGLFC
FAR2	ENSG00000064763		0.149853	4.42803	2.29626	0.0222495	0.0291174	2.28608	DEG	POSLFC
BABAM1	ENSG00000105393		0.0695945	5.11984	2.29466	0.0223192	0.0292067	2.28489	DEG	POSLFC
PLEKHB1	ENSG00000021300		-0.203831	6.72229	-2.29369	0.0223288	0.0292176	-2.28473	DEG	NEGLFC
HERPUD2	ENSG00000122557		0.0343129	4.66306	2.29824	0.0223335	0.0292217	2.28465	DEG	POSLFC
GGT1	ENSG00000100031		-0.120205	1.98317	-2.29332	0.0223601	0.0292506	-2.28419	DEG	NEGLFC
MEIKIN	ENSG00000239642		0.144141	0.427488	2.29387	0.0223608	0.0292506	2.28418	DEG	POSLFC
AL731569.1	ENSG00000227896		0.080691	1.09823	2.29131	0.0223682	0.0292585	2.28406	DEG	POSLFC
FAM32A	ENSG00000105058		0.0658066	4.76494	2.29255	0.0223773	0.0292687	2.2839	DEG	POSLFC
UNC13D	ENSG00000092929		0.216514	1.44493	2.29171	0.0224226	0.0293226	2.28313	DEG	POSLFC
AC027796.4	ENSG00000262903		0.234319	0.201933	2.29172	0.0224262	0.0293255	2.28307	DEG	POSLFC
AL662844.4	ENSG00000272501		0.0951704	1.92758	2.29142	0.0224338	0.0293337	2.28294	DEG	POSLFC
AL359715.2	ENSG00000260645		-0.125444	1.44358	-2.29067	0.0224895	0.0294047	-2.282	DEG	NEGLFC
SLC22A5	ENSG00000197375		0.0554283	3.92275	2.29154	0.0225159	0.0294373	2.28155	DEG	POSLFC
LINC02263	ENSG00000228358		0.360515	0.42143	2.28876	0.0225171	0.0294373	2.28153	DEG	POSLFC
AC026780.2	ENSG00000249984		0.151977	-0.189624	2.28867	0.0225223	0.0294422	2.28144	DEG	POSLFC
VDAC2	ENSG00000165637		0.0591145	5.34059	2.28964	0.0225376	0.0294605	2.28118	DEG	POSLFC
TRO	ENSG00000067445		0.069346	5.7204	2.29054	0.0225429	0.0294657	2.28109	DEG	POSLFC
DXO	ENSG00000204348		-0.0606154	2.23878	-2.29013	0.0225616	0.0294883	-2.28078	DEG	NEGLFC
PRRG4	ENSG00000135378		-0.213575	-0.0612523	-2.28935	0.0226059	0.0295445	-2.28003	DEG	NEGLFC
LSMEM2	ENSG00000179564		-0.309814	0.29483	-2.28804	0.0226267	0.0295698	-2.27968	DEG	NEGLFC
STXBP5-AS1	ENSG00000233452		-0.136503	4.74621	-2.28614	0.0226714	0.0296264	-2.27893	DEG	NEGLFC
ICK	ENSG00000112144		-0.124517	4.76213	-2.28617	0.0227366	0.0297081	-2.27783	DEG	NEGLFC
AC009032.1	ENSG00000274093		-0.0781567	1.01055	-2.28469	0.0227568	0.0297327	-2.27749	DEG	NEGLFC
ARMCX2	ENSG00000184867		0.0699557	5.35222	2.28553	0.0228516	0.0298547	2.27591	DEG	POSLFC
PAG1	ENSG00000076641		-0.063147	5.53547	-2.28382	0.0229177	0.0299393	-2.2748	DEG	NEGLFC
XPO6	ENSG00000169180		0.0674942	5.90757	2.28038	0.0230126	0.0300614	2.27323	DEG	POSLFC
TCIM	ENSG00000176907		-0.138377	2.44932	-2.28139	0.0230373	0.0300919	-2.27281	DEG	NEGLFC
TMEM26	ENSG00000196932		0.224644	-0.147436	2.28202	0.0230413	0.0300953	2.27275	DEG	POSLFC
UBR1	ENSG00000159459		0.0309491	6.4483	2.28154	0.0230559	0.0301126	2.27251	DEG	POSLFC
ARMC5	ENSG00000140691		0.073409	2.11848	2.2803	0.023113	0.0301853	2.27156	DEG	POSLFC
GPS1	ENSG00000169727		-0.048317	4.57674	-2.27859	0.0231281	0.0302032	-2.27131	DEG	NEGLFC
SAC3D1	ENSG00000168061		0.0768232	1.2663	2.2802	0.0231528	0.0302318	2.2709	DEG	POSLFC
AC005609.5	ENSG00000279726		0.123588	-0.32455	2.27777	0.0231732	0.0302566	2.27057	DEG	POSLFC
CLTA	ENSG00000122705		-0.0551728	5.60566	-2.27738	0.0231929	0.0302805	-2.27024	DEG	NEGLFC
MLLT10	ENSG00000078403		0.0274037	5.77057	2.27705	0.0232137	0.0303059	2.2699	DEG	POSLFC
ACD	ENSG00000102977		0.0672668	2.0484	2.27814	0.0232615	0.0303664	2.26911	DEG	POSLFC
FOXO1	ENSG00000150907		0.143973	4.28337	2.2777	0.0233026	0.0304183	2.26844	DEG	POSLFC
COX19	ENSG00000240230		-0.0600816	5.3375	-2.2776	0.0233158	0.0304337	-2.26822	DEG	NEGLFC
WDFY1	ENSG00000085449		-0.0369016	5.48869	-2.27599	0.0233545	0.0304804	-2.26759	DEG	NEGLFC
TUBA1B	ENSG00000123416		-0.126183	9.2995	-2.27685	0.0233733	0.0305013	-2.26728	DEG	NEGLFC
BX255925.3	ENSG00000284976		0.159381	1.5449	2.27588	0.0233789	0.0305068	2.26719	DEG	POSLFC
SENP5	ENSG00000119231		0.0351515	6.43479	2.27415	0.0233923	0.0305224	2.26697	DEG	POSLFC
AC020928.1	ENSG00000267260		0.153373	-0.526483	2.27325	0.0234443	0.0305885	2.26611	DEG	POSLFC
SLC25A3	ENSG00000075415		0.0785306	7.20539	2.2744	0.0234818	0.0306355	2.2655	DEG	POSLFC
C4orf36	ENSG00000163633		0.112521	-0.194934	2.27463	0.023508	0.0306679	2.26508	DEG	POSLFC
EDA	ENSG00000158813		0.163362	0.997474	2.27329	0.0235182	0.0306792	2.26491	DEG	POSLFC
SPCS1	ENSG00000114902		0.0469966	4.21538	2.27278	0.0235291	0.0306917	2.26473	DEG	POSLFC
AKR1C1	ENSG00000187134		-0.117511	3.26386	-2.27154	0.0236156	0.0308026	-2.26333	DEG	NEGLFC
AIFM2	ENSG00000042286		0.0820389	2.55114	2.27096	0.0236491	0.0308444	2.26278	DEG	POSLFC
CALCRL	ENSG00000064989		-0.112212	4.15061	-2.27025	0.0237167	0.0309289	-2.26169	DEG	NEGLFC
AC009522.1	ENSG00000258216		-0.138985	-0.0109656	-2.27065	0.0237644	0.0309893	-2.26092	DEG	NEGLFC
WNT7B	ENSG00000188064		0.245379	-1.19701	2.26939	0.023801	0.0310351	2.26033	DEG	POSLFC
MAGIX	ENSG00000269313		-0.0803175	1.10616	-2.26971	0.0238198	0.0310578	-2.26002	DEG	NEGLFC
CLK1	ENSG00000013441		-0.141464	7.0316	-2.26687	0.0239562	0.0312337	-2.25783	DEG	NEGLFC
RFT1	ENSG00000163933		0.0464766	3.74495	2.26638	0.0239641	0.0312422	2.2577	DEG	POSLFC
BX005019.1	ENSG00000259946		0.171349	2.18732	2.26753	0.0240027	0.0312905	2.25709	DEG	POSLFC
AC140912.1	ENSG00000261227		-0.125332	-0.465343	-2.26379	0.0240257	0.0313186	-2.25672	DEG	NEGLFC
UCK1	ENSG00000130717		0.0487041	3.85984	2.26476	0.0240499	0.0313483	2.25633	DEG	POSLFC
AL135999.2	ENSG00000273618		0.150868	-0.175301	2.26268	0.0240952	0.0314055	2.25561	DEG	POSLFC
CEND1	ENSG00000184524		0.190057	4.64219	2.26467	0.024114	0.0314281	2.25531	DEG	POSLFC
DNAH6	ENSG00000115423		0.123225	4.95652	2.26458	0.0241465	0.0314647	2.25479	DEG	POSLFC
SERF1B	ENSG00000205572		-0.142246	0.741239	-2.26319	0.0241449	0.0314647	-2.25482	DEG	NEGLFC
MED10	ENSG00000133398		0.0550665	3.52031	2.26209	0.0242358	0.0315793	2.25337	DEG	POSLFC
MYL9	ENSG00000101335		0.276291	0.153014	2.26113	0.0242629	0.0316107	2.25294	DEG	POSLFC
RPP25	ENSG00000178718		0.0967428	1.70215	2.26152	0.0242799	0.031631	2.25267	DEG	POSLFC
C2orf73	ENSG00000177994		-0.12005	0.13411	-2.26208	0.0243161	0.0316762	-2.2521	DEG	NEGLFC
JPH2	ENSG00000149596		-0.319362	-1.09323	-2.2593	0.0243628	0.0317332	-2.25136	DEG	NEGLFC
DNAAF1	ENSG00000154099		-0.16479	2.4339	-2.25772	0.0244007	0.0317787	-2.25076	DEG	NEGLFC
SMURF1	ENSG00000198742		-0.0578424	5.35395	-2.25884	0.0244106	0.0317898	-2.2506	DEG	NEGLFC
NRDC	ENSG00000078618		0.0326788	6.74063	2.25858	0.0244621	0.031855	2.24979	DEG	POSLFC
PHLDB3	ENSG00000176531		-0.0900913	1.30812	-2.25722	0.024515	0.0319219	-2.24896	DEG	NEGLFC
HEATR5B	ENSG00000008869		0.0427139	6.26588	2.25772	0.0245268	0.0319345	2.24877	DEG	POSLFC
RAB40B	ENSG00000141542		-0.0923492	4.93706	-2.25775	0.0245277	0.0319345	-2.24876	DEG	NEGLFC
ITPR3	ENSG00000096433		0.17453	1.688	2.25722	0.0245321	0.0319383	2.24869	DEG	POSLFC
IL6R	ENSG00000160712		-0.119383	3.30083	-2.25668	0.0245522	0.0319627	-2.24838	DEG	NEGLFC
AC016924.1	ENSG00000250934		0.144232	-0.670384	2.25741	0.0245597	0.0319704	2.24826	DEG	POSLFC
NOL11	ENSG00000130935		-0.0472369	4.34081	-2.25645	0.0246181	0.0320426	-2.24734	DEG	NEGLFC
NANOS3	ENSG00000187556		-0.146388	0.0648174	-2.25372	0.0246533	0.0320865	-2.24679	DEG	NEGLFC
SDHAF2	ENSG00000167985		-0.0338388	4.20849	-2.25359	0.0246645	0.0320992	-2.24662	DEG	NEGLFC
HEMK1	ENSG00000114735		0.0821418	3.99446	2.25512	0.0246773	0.032112	2.24642	DEG	POSLFC
AF131215.3	ENSG00000254839		0.169336	0.17383	2.25334	0.024677	0.032112	2.24642	DEG	POSLFC
NUTM2B-AS1	ENSG00000225484		0.102742	4.47466	2.25348	0.0247228	0.0321693	2.24571	DEG	POSLFC
RBM48	ENSG00000127993		0.0940174	5.00121	2.25468	0.0247263	0.0321718	2.24565	DEG	POSLFC
AC004943.2	ENSG00000259768		-0.080556	1.62702	-2.25257	0.0247286	0.0321729	-2.24562	DEG	NEGLFC
AC008771.1	ENSG00000249042		0.128714	2.33573	2.25498	0.024744	0.032191	2.24538	DEG	POSLFC
OR7A5	ENSG00000188269		0.433329	-0.884033	2.25242	0.0248116	0.0322751	2.24432	DEG	POSLFC
CYP2C8	ENSG00000138115		-0.182565	1.00505	-2.25354	0.0248497	0.0323208	-2.24373	DEG	NEGLFC
AL359233.1	ENSG00000258696		-0.186635	-0.90556	-2.25157	0.0248796	0.0323557	-2.24327	DEG	NEGLFC
AC012464.2	ENSG00000258303		0.160519	-0.824489	2.25143	0.0248922	0.0323702	2.24307	DEG	POSLFC
AP003559.1	ENSG00000256443		-0.213204	2.19851	-2.25118	0.0249846	0.0324845	-2.24164	DEG	NEGLFC
COL4A6	ENSG00000197565		-0.329555	-0.334809	-2.2478	0.0251082	0.0326432	-2.23973	DEG	NEGLFC
TMEM71	ENSG00000165071		-0.166439	-0.572145	-2.24778	0.0251099	0.0326435	-2.23971	DEG	NEGLFC
MCM5	ENSG00000100297		-0.190499	2.35241	-2.24771	0.0251185	0.0326519	-2.23958	DEG	NEGLFC
TIGD3	ENSG00000173825		0.174471	-0.66138	2.24796	0.0251194	0.0326519	2.23956	DEG	POSLFC
DIRAS3	ENSG00000162595		0.129886	1.0516	2.24599	0.025265	0.0328353	2.23733	DEG	POSLFC
DDX10	ENSG00000178105		-0.0536298	4.79796	-2.24471	0.0253346	0.0329198	-2.23626	DEG	NEGLFC
DDX39B	ENSG00000198563		-0.0519713	5.91456	-2.24425	0.0253443	0.0329304	-2.23611	DEG	NEGLFC
KLLN	ENSG00000227268		0.104431	-0.197156	2.24522	0.0254136	0.0330185	2.23506	DEG	POSLFC
SNRPC	ENSG00000124562		0.0608833	2.3461	2.24373	0.0254291	0.0330366	2.23482	DEG	POSLFC
LINC01106	ENSG00000175772		0.235938	1.43795	2.24055	0.0255012	0.0331263	2.23372	DEG	POSLFC
CGN	ENSG00000143375		-0.166101	2.9105	-2.24114	0.0255543	0.0331933	-2.23292	DEG	NEGLFC
TBRG1	ENSG00000154144		0.0621026	6.13908	2.24043	0.0256251	0.0332832	2.23185	DEG	POSLFC
RHOBTB3	ENSG00000164292		-0.114245	7.33642	-2.2396	0.0257049	0.0333829	-2.23064	DEG	NEGLFC
TMEM200B	ENSG00000253304		-0.175788	-0.106039	-2.23839	0.0257704	0.0334659	-2.22965	DEG	NEGLFC
CENPP	ENSG00000188312		0.103954	2.0184	2.2366	0.0258181	0.0335219	2.22894	DEG	POSLFC
GRB14	ENSG00000115290		0.235002	1.66832	2.23593	0.0258973	0.0336207	2.22775	DEG	POSLFC
POLR3B	ENSG00000013503		0.0589893	4.08302	2.23177	0.0262053	0.0340185	2.22316	DEG	POSLFC
STON2	ENSG00000140022		0.12464	6.2908	2.23059	0.0262987	0.0341376	2.22177	DEG	POSLFC
CCT7	ENSG00000135624		0.050986	6.15139	2.22847	0.0263045	0.0341431	2.22169	DEG	POSLFC
SCG2	ENSG00000171951		0.199341	5.97517	2.22825	0.0264022	0.0342659	2.22024	DEG	POSLFC
PHF19	ENSG00000119403		0.174047	3.74407	2.22838	0.0264104	0.0342745	2.22012	DEG	POSLFC
KANSL1	ENSG00000120071		0.0879656	6.71016	2.22223	0.0267795	0.0347388	2.21472	DEG	POSLFC
SEMA3E	ENSG00000170381		0.316163	4.10489	2.22329	0.0267815	0.0347393	2.21469	DEG	POSLFC
PPP1CC	ENSG00000186298		0.0532562	6.03094	2.22112	0.0268064	0.0347675	2.21433	DEG	POSLFC
LINC01354	ENSG00000231768		0.184952	1.35449	2.22095	0.0268874	0.0348663	2.21315	DEG	POSLFC
MIR124-2HG	ENSG00000254377		0.210605	5.30952	2.21981	0.0268871	0.0348663	2.21315	DEG	POSLFC
ZNF615	ENSG00000197619		0.0467339	4.52792	2.2217	0.0269036	0.0348853	2.21291	DEG	POSLFC
AC097639.1	ENSG00000261572		0.221685	-1.19295	2.22015	0.0270285	0.035045	2.21111	DEG	POSLFC
TBX3	ENSG00000135111		0.145075	0.665979	2.21875	0.027133	0.0351784	2.2096	DEG	POSLFC
WDR12	ENSG00000138442		0.0834832	5.16778	2.21749	0.0271384	0.0351833	2.20952	DEG	POSLFC
TBL1XR1	ENSG00000177565		0.0446449	7.66285	2.217	0.027156	0.035204	2.20927	DEG	POSLFC
AL391095.1	ENSG00000224635		-0.186527	-0.467335	-2.21674	0.0271619	0.0352095	-2.20918	DEG	NEGLFC
DNAH5	ENSG00000039139		0.138731	2.62149	2.2172	0.0272043	0.0352624	2.20857	DEG	POSLFC
PTTG1IP	ENSG00000183255		-0.124452	5.93786	-2.21687	0.0272131	0.0352717	-2.20845	DEG	NEGLFC
COL23A1	ENSG00000050767		-0.221813	1.73217	-2.21708	0.0272237	0.0352833	-2.2083	DEG	NEGLFC
EGR1	ENSG00000120738		-0.243199	3.11755	-2.21451	0.027255	0.0353218	-2.20785	DEG	NEGLFC
TJP2	ENSG00000119139		-0.227649	5.88471	-2.21304	0.0274701	0.0355962	-2.20477	DEG	NEGLFC
MAF	ENSG00000178573		0.102416	4.73352	2.21291	0.0275123	0.0356467	2.20417	DEG	POSLFC
AC009093.2	ENSG00000260517		0.133092	-0.343484	2.21248	0.0275118	0.0356467	2.20418	DEG	POSLFC
AC019257.1	ENSG00000253764		0.149535	2.41453	2.21086	0.0275599	0.0357063	2.20349	DEG	POSLFC
AC108463.3	ENSG00000271590		-0.144646	-0.449933	-2.21007	0.0275631	0.0357083	-2.20345	DEG	NEGLFC
CFAP20	ENSG00000070761		-0.0515463	3.98377	-2.20968	0.0275948	0.0357465	-2.203	DEG	NEGLFC
ABCA5	ENSG00000154265		-0.0761107	6.91104	-2.21119	0.0275959	0.0357465	-2.20298	DEG	NEGLFC
ZEB1-AS1	ENSG00000237036		0.0755748	1.14303	2.20871	0.0276552	0.0358212	2.20214	DEG	POSLFC
ZNF772	ENSG00000197128		0.0387764	5.01212	2.20938	0.0276882	0.0358617	2.20168	DEG	POSLFC
C1orf43	ENSG00000143612		0.0383959	5.86846	2.20825	0.0276922	0.0358648	2.20162	DEG	POSLFC
PLPPR3	ENSG00000129951		0.202218	1.07484	2.21106	0.0277099	0.0358855	2.20137	DEG	POSLFC
KCNK4	ENSG00000182450		-0.195027	0.585588	-2.20773	0.0277291	0.0359082	-2.2011	DEG	NEGLFC
L3MBTL4	ENSG00000154655		-0.0995234	4.53241	-2.208	0.0278084	0.0360087	-2.19998	DEG	NEGLFC
KIF12	ENSG00000136883		-0.232968	-0.235188	-2.20657	0.0278103	0.036009	-2.19995	DEG	NEGLFC
PSMB2	ENSG00000126067		-0.0478344	5.1565	-2.20679	0.0279059	0.0361307	-2.19861	DEG	NEGLFC
AC006213.3	ENSG00000267191		-0.10301	0.231631	-2.20651	0.0279205	0.0361475	-2.1984	DEG	NEGLFC
RPP30	ENSG00000148688		0.0412911	4.22145	2.20457	0.0279484	0.0361814	2.19801	DEG	POSLFC
PCDH8	ENSG00000136099		0.409664	2.63459	2.20667	0.0280296	0.0362799	2.19687	DEG	POSLFC
PACS2	ENSG00000179364		-0.126534	6.03351	-2.20491	0.0280285	0.0362799	-2.19689	DEG	NEGLFC
ADAM32	ENSG00000197140		0.0830881	3.67067	2.20475	0.0280695	0.0363295	2.19631	DEG	POSLFC
ALG10B	ENSG00000175548		0.0556119	4.40623	2.20397	0.0280794	0.0363402	2.19617	DEG	POSLFC
BASP1-AS1	ENSG00000215196		0.169768	2.86817	2.20264	0.0280838	0.0363436	2.19611	DEG	POSLFC
RNF25	ENSG00000163481		-0.0515631	3.05512	-2.20345	0.0281157	0.0363828	-2.19567	DEG	NEGLFC
ARHGAP26-IT1	ENSG00000230789		0.105757	1.19405	2.20356	0.0281201	0.0363863	2.19561	DEG	POSLFC
44988	ENSG00000173926		0.199901	1.41149	2.20284	0.0281464	0.0364181	2.19524	DEG	POSLFC
SERINC1	ENSG00000111897		0.0576618	9.41095	2.20146	0.0282525	0.0365489	2.19376	DEG	POSLFC
NR2C2AP	ENSG00000184162		-0.0583213	2.08782	-2.20183	0.028257	0.0365525	-2.1937	DEG	NEGLFC
SOS2	ENSG00000100485		-0.0813677	5.66438	-2.19985	0.0283837	0.036712	-2.19194	DEG	NEGLFC
RASGEF1C	ENSG00000146090		0.130567	1.65218	2.19984	0.0283869	0.0367139	2.1919	DEG	POSLFC
BCDIN3D-AS1	ENSG00000258057		0.110891	1.9998	2.19952	0.028449	0.0367898	2.19104	DEG	POSLFC
ZNF350-AS1	ENSG00000269235		0.141112	-0.333168	2.19835	0.0284734	0.0368192	2.1907	DEG	POSLFC
CARD8	ENSG00000105483		0.140924	3.55459	2.19778	0.0285272	0.0368865	2.18996	DEG	POSLFC
NOL8	ENSG00000198000		0.0663369	4.74469	2.19742	0.0285859	0.036958	2.18915	DEG	POSLFC
TFPI	ENSG00000003436		-0.165365	1.73675	-2.19637	0.0285994	0.0369688	-2.18897	DEG	NEGLFC
STK38	ENSG00000112079		0.0607239	4.25629	2.19711	0.028596	0.0369688	2.18901	DEG	POSLFC
CSNK1G2	ENSG00000133275		-0.0840157	3.70925	-2.19678	0.0286256	0.0370005	-2.1886	DEG	NEGLFC
ZNF891	ENSG00000214029		-0.0681776	5.16554	-2.19648	0.0286575	0.0370374	-2.18817	DEG	NEGLFC
MALSU1	ENSG00000156928		-0.0471058	3.25106	-2.19571	0.0287575	0.0371643	-2.1868	DEG	NEGLFC
STXBP6	ENSG00000168952		0.098809	5.44175	2.19484	0.0287633	0.0371696	2.18672	DEG	POSLFC
SHQ1	ENSG00000144736		-0.0622528	3.44921	-2.19504	0.028817	0.0372346	-2.18598	DEG	NEGLFC
AC083843.3	ENSG00000259820		-0.0659097	2.68203	-2.1934	0.0289444	0.0373947	-2.18424	DEG	NEGLFC
TPRG1	ENSG00000188001		-0.118948	0.197215	-2.19208	0.028959	0.0374114	-2.18404	DEG	NEGLFC
MPND	ENSG00000008382		-0.0746474	3.19555	-2.19202	0.0290001	0.0374599	-2.18349	DEG	NEGLFC
MZF1-AS1	ENSG00000267858		0.0762421	0.61422	2.19243	0.0290335	0.0375009	2.18303	DEG	POSLFC
ACTR1B	ENSG00000115073		0.0826875	5.77544	2.1916	0.0290521	0.0375226	2.18278	DEG	POSLFC
AC026471.1	ENSG00000260267		-0.0863929	2.60506	-2.19073	0.0290698	0.0375433	-2.18254	DEG	NEGLFC
AC015871.4	ENSG00000278600		-0.0765118	2.08153	-2.19044	0.0290789	0.0375528	-2.18241	DEG	NEGLFC
COA1	ENSG00000106603		-0.0389308	5.28687	-2.1909	0.0290814	0.0375538	-2.18238	DEG	NEGLFC
TADA2A	ENSG00000276234		-0.0428494	4.91667	-2.18987	0.0291182	0.0375991	-2.18188	DEG	NEGLFC
AC055717.1	ENSG00000251536		0.184953	0.7338	2.18764	0.0291661	0.0376587	2.18123	DEG	POSLFC
ZSCAN23	ENSG00000187987		-0.0740761	2.88827	-2.18774	0.0292384	0.0377498	-2.18026	DEG	NEGLFC
KLK7	ENSG00000169035		-0.267427	1.88302	-2.18651	0.0292512	0.0377641	-2.18008	DEG	NEGLFC
KNTC1	ENSG00000184445		-0.0495845	4.08045	-2.18549	0.0293716	0.0379172	-2.17846	DEG	NEGLFC
EIF3J-DT	ENSG00000179523		-0.0540635	3.19305	-2.18543	0.0294302	0.0379905	-2.17768	DEG	NEGLFC
AL390195.1	ENSG00000243960		-0.0565077	2.90022	-2.1855	0.029486	0.0380603	-2.17693	DEG	NEGLFC
KIF17	ENSG00000117245		0.192901	2.70192	2.18207	0.0295779	0.0381744	2.1757	DEG	POSLFC
TMEM155	ENSG00000164112		0.274369	4.10481	2.18206	0.0295775	0.0381744	2.1757	DEG	POSLFC
SOX7	ENSG00000171056		-0.145383	-0.192325	-2.18451	0.0296077	0.0382106	-2.1753	DEG	NEGLFC
RAD52	ENSG00000002016		0.0858205	4.20031	2.18199	0.0296785	0.0382997	2.17436	DEG	POSLFC
AL139288.1	ENSG00000231563		-0.133215	-0.735604	-2.1801	0.0297241	0.0383539	-2.17375	DEG	NEGLFC
RASAL3	ENSG00000105122		0.20087	-0.0558935	2.17945	0.0298829	0.0385566	2.17164	DEG	POSLFC
TEX41	ENSG00000226674		-0.155268	0.41441	-2.1801	0.0299037	0.038581	-2.17136	DEG	NEGLFC
ABHD16A	ENSG00000204427		0.047253	4.70318	2.17881	0.0299707	0.0386652	2.17048	DEG	POSLFC
NMNAT3	ENSG00000163864		-0.0742372	3.57568	-2.17766	0.0300506	0.0387614	-2.16942	DEG	NEGLFC
KRT10	ENSG00000186395		-0.0640888	1.88496	-2.17717	0.0300724	0.0387872	-2.16914	DEG	NEGLFC
AC079922.2	ENSG00000237753		-0.0749712	1.38121	-2.17648	0.0301021	0.0388232	-2.16874	DEG	NEGLFC
HOMEZ	ENSG00000215271		-0.0811048	3.57765	-2.17459	0.0302341	0.0389911	-2.16701	DEG	NEGLFC
MYADML2	ENSG00000185105		0.251345	0.15161	2.17314	0.030246	0.0390042	2.16685	DEG	POSLFC
AJ009632.1	ENSG00000224247		-0.348381	-1.05709	-2.17311	0.03025	0.039007	-2.1668	DEG	NEGLFC
PRR3	ENSG00000204576		0.0505352	3.4913	2.17469	0.030252	0.0390072	2.16678	DEG	POSLFC
GLIS2	ENSG00000126603		0.119483	0.521793	2.17482	0.0302909	0.039055	2.16627	DEG	POSLFC
CPEB1	ENSG00000214575		-0.0625246	5.28786	-2.17364	0.0304052	0.0391977	-2.16477	DEG	NEGLFC
AC012443.2	ENSG00000286207		0.162101	-0.920049	2.17228	0.03041	0.0392016	2.16471	DEG	POSLFC
MIR7-3HG	ENSG00000176840		-0.239404	2.62937	-2.17079	0.0304246	0.0392181	-2.16452	DEG	NEGLFC
AL356481.1	ENSG00000228395		-0.076569	0.169828	-2.17047	0.0304496	0.0392479	-2.16419	DEG	NEGLFC
PKIB	ENSG00000135549		-0.0957356	1.45701	-2.17178	0.0305052	0.0393173	-2.16347	DEG	NEGLFC
LINC00391	ENSG00000238230		0.184114	-0.522065	2.1699	0.0306151	0.0394542	2.16204	DEG	POSLFC
PRKCG	ENSG00000126583		0.239163	3.84145	2.16633	0.0307656	0.0396458	2.16009	DEG	POSLFC
SNHG17	ENSG00000196756		-0.0789573	2.2085	-2.16662	0.0308401	0.0397348	-2.15913	DEG	NEGLFC
ZKSCAN2-DT	ENSG00000274925		-0.0889019	2.7679	-2.16673	0.0308548	0.0397513	-2.15894	DEG	NEGLFC
WFDC1	ENSG00000103175		-0.126654	2.26277	-2.16648	0.0308886	0.0397925	-2.1585	DEG	NEGLFC
STOX1	ENSG00000165730		0.0770939	4.81489	2.16641	0.0309185	0.0398263	2.15812	DEG	POSLFC
OLMALINC	ENSG00000235823		-0.191714	4.15693	-2.16584	0.0309246	0.0398294	-2.15804	DEG	NEGLFC
NPFF	ENSG00000139574		0.145883	0.364034	2.16474	0.0309684	0.0398834	2.15748	DEG	POSLFC
HULC	ENSG00000285219		-0.070543	3.94134	-2.16345	0.0310509	0.0399849	-2.15642	DEG	NEGLFC
ACSS3	ENSG00000111058		-0.0981675	4.64718	-2.164	0.0310913	0.0400345	-2.1559	DEG	NEGLFC
FAM120AOS	ENSG00000188938		-0.035679	5.24949	-2.16324	0.0311091	0.040055	-2.15567	DEG	NEGLFC
DLEU2L	ENSG00000116652		-0.0771685	3.0538	-2.16272	0.0311753	0.0401379	-2.15483	DEG	NEGLFC
F8A1	ENSG00000277203		0.149749	1.33548	2.16302	0.0312002	0.0401676	2.15451	DEG	POSLFC
AP003068.2	ENSG00000254614		-0.126006	-0.169859	-2.16218	0.0312056	0.0401722	-2.15444	DEG	NEGLFC
ZWILCH	ENSG00000174442		0.113469	2.52385	2.16451	0.031211	0.0401767	2.15437	DEG	POSLFC
PPP1R13L	ENSG00000104881		0.201896	-0.0749748	2.16023	0.0313315	0.0403271	2.15284	DEG	POSLFC
PHKA1	ENSG00000067177		0.0837959	3.32534	2.15729	0.0315784	0.0406424	2.14971	DEG	POSLFC
STOM	ENSG00000148175		0.114623	6.06684	2.15875	0.0315946	0.0406544	2.1495	DEG	POSLFC
VEGFD	ENSG00000165197		-0.0895226	1.01316	-2.15719	0.0315953	0.0406544	-2.14949	DEG	NEGLFC
POU3F3	ENSG00000198914		-0.0936065	5.19424	-2.15774	0.0315919	0.0406544	-2.14954	DEG	NEGLFC
N4BP2L2-IT2	ENSG00000281026		-0.077094	4.83486	-2.15736	0.0316641	0.0407405	-2.14863	DEG	NEGLFC
LINC00882	ENSG00000242759		-0.0485759	4.45374	-2.15562	0.0317138	0.0407996	-2.148	DEG	NEGLFC
AC013553.3	ENSG00000277351		-0.367085	-2.0543	-2.15564	0.0317263	0.0408133	-2.14784	DEG	NEGLFC
AC130895.1	ENSG00000258337		-0.0774362	1.09719	-2.15392	0.031732	0.0408182	-2.14777	DEG	NEGLFC
PHRF1	ENSG00000070047		-0.0868717	4.6178	-2.15473	0.0317644	0.0408574	-2.14736	DEG	NEGLFC
CHRDL1	ENSG00000101938		-0.155007	4.63447	-2.1548	0.0317739	0.0408673	-2.14724	DEG	NEGLFC
WDR17	ENSG00000150627		0.129412	6.41337	2.15381	0.0318611	0.0409746	2.14615	DEG	POSLFC
CTH	ENSG00000116761		0.0739702	2.52001	2.15374	0.031883	0.0409978	2.14587	DEG	POSLFC
NUP210L	ENSG00000143552		-0.307662	-1.14001	-2.15241	0.0318909	0.0410056	-2.14578	DEG	NEGLFC
SQSTM1	ENSG00000161011		0.0626495	6.81776	2.15383	0.0319344	0.041059	2.14523	DEG	POSLFC
FAM122A	ENSG00000187866		0.0446883	3.56198	2.15236	0.0319813	0.0411169	2.14464	DEG	POSLFC
MICALL1	ENSG00000100139		-0.200149	2.90552	-2.15132	0.0320221	0.0411669	-2.14413	DEG	NEGLFC
GNG12	ENSG00000172380		-0.133289	4.75619	-2.15174	0.0320521	0.041203	-2.14376	DEG	NEGLFC
PPARG	ENSG00000132170		0.105563	2.22936	2.14933	0.0320966	0.0412554	2.14321	DEG	POSLFC
OLFM3	ENSG00000118733		0.266302	5.32936	2.15106	0.032102	0.0412599	2.14314	DEG	POSLFC
AC104389.5	ENSG00000239920		0.139941	0.968906	2.15	0.0321679	0.0413421	2.14232	DEG	POSLFC
LRP5L	ENSG00000100068		-0.0898372	2.0349	-2.14933	0.0321753	0.0413469	-2.14223	DEG	NEGLFC
VPS33B	ENSG00000184056		-0.0598142	3.97347	-2.14926	0.0322573	0.0414472	-2.14121	DEG	NEGLFC
TTC6	ENSG00000139865		0.289912	0.724456	2.14806	0.0323038	0.0415045	2.14063	DEG	POSLFC
HIST1H3D	ENSG00000197409		0.117499	0.802738	2.14825	0.0323073	0.0415065	2.14059	DEG	POSLFC
IARS	ENSG00000196305		0.0655101	6.73151	2.14479	0.0325748	0.0418426	2.13729	DEG	POSLFC
AC025442.2	ENSG00000285999		-0.203381	0.909472	-2.1445	0.0325729	0.0418426	-2.13731	DEG	NEGLFC
DGCR9	ENSG00000273032		0.204998	4.79396	2.14293	0.0326085	0.041881	2.13687	DEG	POSLFC
GRIA3	ENSG00000125675		0.135594	7.15292	2.14411	0.0326477	0.0419288	2.13639	DEG	POSLFC
TNRC18	ENSG00000182095		0.0940792	4.97095	2.14183	0.0327028	0.0419972	2.13571	DEG	POSLFC
AC012313.6	ENSG00000269054		-0.123323	-0.391388	-2.14345	0.0327102	0.0420017	-2.13562	DEG	NEGLFC
PHOSPHO1	ENSG00000173868		-0.232774	-1.17109	-2.13999	0.0328537	0.0421809	-2.13387	DEG	NEGLFC
PLIN1	ENSG00000166819		0.219626	1.5334	2.14039	0.0328933	0.0422293	2.13338	DEG	POSLFC
NAIP	ENSG00000249437		-0.16185	2.54181	-2.13976	0.0329402	0.0422844	-2.13281	DEG	NEGLFC
SBK1	ENSG00000188322		0.162616	2.41059	2.13798	0.0330108	0.0423724	2.13195	DEG	POSLFC
AL022322.1	ENSG00000272720		0.117842	1.9357	2.13852	0.0330698	0.0424457	2.13123	DEG	POSLFC
CCDC151	ENSG00000198003		0.135097	0.89951	2.13701	0.0331664	0.0425671	2.13006	DEG	POSLFC
RBM4B	ENSG00000173914		-0.0665373	3.98906	-2.13713	0.0332233	0.0426377	-2.12937	DEG	NEGLFC
ARHGAP29	ENSG00000137962		0.111039	5.1256	2.13527	0.0333303	0.0427699	2.12808	DEG	POSLFC
OSBPL3	ENSG00000070882		-0.0881295	5.02003	-2.1354	0.0333633	0.0428098	-2.12768	DEG	NEGLFC
CRHR2	ENSG00000106113		0.227374	1.1209	2.13441	0.0333897	0.0428411	2.12737	DEG	POSLFC
KCNQ1	ENSG00000053918		0.167354	-0.35335	2.13438	0.0334554	0.0429228	2.12658	DEG	POSLFC
LY96	ENSG00000154589		-0.150499	0.675331	-2.1319	0.0336078	0.0431107	-2.12475	DEG	NEGLFC
TLCD3A	ENSG00000167695		-0.0766522	1.68898	-2.13225	0.0337039	0.0432263	-2.1236	DEG	NEGLFC
GULP1	ENSG00000144366		0.163527	4.22239	2.13209	0.033746	0.0432777	2.12309	DEG	POSLFC
SLC22A13	ENSG00000172940		0.15516	0.439267	2.13102	0.0337553	0.0432871	2.12298	DEG	POSLFC
NECAB3	ENSG00000125967		0.0804983	4.0548	2.12933	0.0338464	0.0433988	2.1219	DEG	POSLFC
ETV1	ENSG00000006468		0.1442	4.63964	2.12918	0.0338683	0.0434242	2.12164	DEG	POSLFC
CDRT4	ENSG00000239704		-0.0539084	4.0967	-2.12812	0.0339183	0.0434857	-2.12104	DEG	NEGLFC
AC034206.1	ENSG00000250167		-0.237366	-0.84983	-2.12664	0.0339496	0.0435233	-2.12067	DEG	NEGLFC
SLC6A20	ENSG00000163817		-0.307053	1.08749	-2.12601	0.0340397	0.0436336	-2.1196	DEG	NEGLFC
LRRC58	ENSG00000163428		0.0772225	5.90486	2.12669	0.0340536	0.0436488	2.11944	DEG	POSLFC
NAV2-IT1	ENSG00000255270		0.11959	-0.112161	2.1262	0.0340743	0.0436728	2.11919	DEG	POSLFC
SFMBT1	ENSG00000163935		0.0360013	3.7151	2.12673	0.034118	0.0437262	2.11867	DEG	POSLFC
NAA80	ENSG00000243477		-0.093443	1.20772	-2.12575	0.0341241	0.0437314	-2.1186	DEG	NEGLFC
AC233701.1	ENSG00000263278		0.195332	2.35072	2.12337	0.0342216	0.0438538	2.11745	DEG	POSLFC
BCL2L11	ENSG00000153094		0.120664	2.43261	2.12385	0.034285	0.0439324	2.1167	DEG	POSLFC
CCDC170	ENSG00000120262		0.145545	1.12478	2.12344	0.0342955	0.0439434	2.11658	DEG	POSLFC
NBPF3	ENSG00000142794		-0.0746345	3.30025	-2.12305	0.0343643	0.0440288	-2.11577	DEG	NEGLFC
LINC01918	ENSG00000226508		-0.127078	-0.747	-2.12102	0.0344266	0.0441034	-2.11504	DEG	NEGLFC
RPS16	ENSG00000105193		0.101092	4.71375	2.1204	0.0345321	0.044236	2.1138	DEG	POSLFC
NFX1	ENSG00000086102		0.0325458	5.51223	2.12064	0.0345412	0.0442451	2.1137	DEG	POSLFC
GLT8D2	ENSG00000120820		-0.115122	1.86567	-2.12019	0.0346028	0.0443213	-2.11298	DEG	NEGLFC
FAS	ENSG00000026103		0.130937	2.9816	2.11834	0.0347208	0.0444646	2.1116	DEG	POSLFC
CYP4F12	ENSG00000186204		-0.417082	-0.133047	-2.11835	0.034742	0.0444891	-2.11135	DEG	NEGLFC
AC069544.1	ENSG00000272853		-0.087761	-0.275396	-2.11705	0.0347581	0.0445071	-2.11116	DEG	NEGLFC
ZNF598	ENSG00000167962		0.0774089	2.52666	2.11843	0.0347812	0.0445314	2.1109	DEG	POSLFC
TTLL11-IT1	ENSG00000237548		-0.077507	1.62536	-2.1175	0.0348526	0.0446202	-2.11007	DEG	NEGLFC
IVNS1ABP	ENSG00000116679		-0.108552	6.04483	-2.1185	0.0348775	0.0446494	-2.10978	DEG	NEGLFC
CREB1	ENSG00000118260		0.0444416	5.85777	2.1157	0.0349552	0.0447462	2.10888	DEG	POSLFC
PKN2	ENSG00000065243		-0.0557907	5.65438	-2.11468	0.0350714	0.0448923	-2.10753	DEG	NEGLFC
AC015871.1	ENSG00000180953		-0.0654061	1.24776	-2.11407	0.0351274	0.0449587	-2.10689	DEG	NEGLFC
DENND3	ENSG00000105339		0.0850077	5.83114	2.11409	0.0351354	0.0449663	2.10679	DEG	POSLFC
CDK13	ENSG00000065883		-0.0286721	6.70589	-2.11324	0.0352474	0.0451043	-2.1055	DEG	NEGLFC
KLHL24	ENSG00000114796		-0.050552	7.72026	-2.1118	0.0353748	0.0452593	-2.10404	DEG	NEGLFC
CACNB1	ENSG00000067191		0.150317	5.0633	2.11135	0.0354053	0.0452956	2.10369	DEG	POSLFC
ZNF202	ENSG00000166261		0.0634545	3.6045	2.11088	0.0354203	0.0453121	2.10352	DEG	POSLFC
TIMP4	ENSG00000157150		-0.139271	0.136094	-2.10875	0.035589	0.0455225	-2.10159	DEG	NEGLFC
C6orf62	ENSG00000112308		-0.046327	6.48357	-2.1089	0.035614	0.0455492	-2.10131	DEG	NEGLFC
SLC26A7	ENSG00000147606		-0.254175	-0.369285	-2.10699	0.0356876	0.0456406	-2.10047	DEG	NEGLFC
PELI1	ENSG00000197329		0.0914732	4.40297	2.1068	0.0357658	0.0457378	2.09958	DEG	POSLFC
HEPACAM	ENSG00000165478		-0.145863	6.39568	-2.10699	0.0357801	0.0457534	-2.09942	DEG	NEGLFC
EGFL7	ENSG00000172889		-0.12468	3.22699	-2.10668	0.0358226	0.0458051	-2.09894	DEG	NEGLFC
RHOV	ENSG00000104140		0.284303	-0.237952	2.10457	0.0358353	0.0458187	2.09879	DEG	POSLFC
COPG2	ENSG00000158623		0.0508582	4.32722	2.10561	0.0358802	0.0458733	2.09828	DEG	POSLFC
ANKS1A	ENSG00000064999		0.0518346	5.36529	2.10499	0.0358901	0.0458833	2.09817	DEG	POSLFC
BCLAF1	ENSG00000029363		0.0387542	7.41243	2.10472	0.035966	0.0459748	2.09731	DEG	POSLFC
AC134312.3	ENSG00000260166		0.212024	0.274016	2.1032	0.0359693	0.0459764	2.09727	DEG	POSLFC
ANGPT1	ENSG00000154188		-0.211036	2.59472	-2.10323	0.0360321	0.0460512	-2.09656	DEG	NEGLFC
SIGMAR1	ENSG00000147955		0.0442589	3.53702	2.10033	0.03621	0.0462731	2.09456	DEG	POSLFC
ZC3H15	ENSG00000065548		0.0582256	5.87266	2.10091	0.036257	0.0463304	2.09403	DEG	POSLFC
C13orf46	ENSG00000283199		0.167699	0.695966	2.10058	0.0362847	0.0463631	2.09372	DEG	POSLFC
ZNF234	ENSG00000263002		-0.0624142	4.11682	-2.10059	0.0363153	0.0463994	-2.09338	DEG	NEGLFC
RCN2	ENSG00000117906		-0.0510561	5.76034	-2.10038	0.0363897	0.0464917	-2.09255	DEG	NEGLFC
TKFC	ENSG00000149476		-0.0682438	2.80448	-2.0996	0.0364023	0.0465051	-2.09241	DEG	NEGLFC
HCG18	ENSG00000231074		0.0348718	6.42673	2.09916	0.0364276	0.0465292	2.09212	DEG	POSLFC
ARHGEF10	ENSG00000104728		-0.158436	5.48556	-2.09888	0.036475	0.0465869	-2.09159	DEG	NEGLFC
AC145423.3	ENSG00000278112		-0.144708	0.0696013	-2.09768	0.0365893	0.0467302	-2.09032	DEG	NEGLFC
ANKLE2	ENSG00000176915		-0.0292891	5.46639	-2.09702	0.0365962	0.0467335	-2.09024	DEG	NEGLFC
AL139327.2	ENSG00000232243		-0.312179	-1.26304	-2.09815	0.0365942	0.0467335	-2.09026	DEG	NEGLFC
CPSF1	ENSG00000071894		0.0893446	4.4276	2.09667	0.036608	0.0467458	2.09011	DEG	POSLFC
AC116667.1	ENSG00000271009		-0.155708	-0.334476	-2.097	0.0366151	0.0467521	-2.09003	DEG	NEGLFC
PHACTR4	ENSG00000204138		-0.104896	4.26911	-2.09625	0.0366842	0.0468376	-2.08926	DEG	NEGLFC
LINC01569	ENSG00000262468		-0.0891404	0.14203	-2.09337	0.036956	0.0471791	-2.08625	DEG	NEGLFC
THAP1	ENSG00000131931		-0.0613937	2.97107	-2.09463	0.0369643	0.0471869	-2.08616	DEG	NEGLFC
AL683813.1	ENSG00000232611		-0.0743248	3.50194	-2.09256	0.0370073	0.0472389	-2.08568	DEG	NEGLFC
AC046195.1	ENSG00000253288		-0.228787	0.167916	-2.09088	0.0371392	0.0474045	-2.08423	DEG	NEGLFC
SCUBE3	ENSG00000146197		0.215712	-0.549619	2.09041	0.0371676	0.0474352	2.08392	DEG	POSLFC
RHPN1	ENSG00000158106		-0.101016	3.34661	-2.09131	0.0371675	0.0474352	-2.08392	DEG	NEGLFC
CFAP298	ENSG00000159079		-0.0404965	4.6111	-2.08987	0.0372714	0.0475648	-2.08278	DEG	NEGLFC
SLC22A9	ENSG00000149742		0.214667	1.12919	2.08764	0.0373445	0.0476525	2.08198	DEG	POSLFC
AP3M1	ENSG00000185009		0.0422698	4.93522	2.08699	0.0374049	0.0477184	2.08132	DEG	POSLFC
PPP6C	ENSG00000119414		-0.0366469	5.72087	-2.08653	0.0374474	0.0477697	-2.08085	DEG	NEGLFC
NFATC3	ENSG00000072736		0.0658676	5.38119	2.08804	0.0374676	0.0477926	2.08063	DEG	POSLFC
ARHGEF40	ENSG00000165801		-0.122924	4.1582	-2.08779	0.0374856	0.0478129	-2.08044	DEG	NEGLFC
SLCO3A1	ENSG00000176463		-0.147058	5.08224	-2.08713	0.0375172	0.0478503	-2.08009	DEG	NEGLFC
NAV3	ENSG00000067798		0.0584718	6.88067	2.08686	0.037537	0.0478704	2.07988	DEG	POSLFC
PELI2	ENSG00000139946		-0.0877626	4.31354	-2.08696	0.0375374	0.0478704	-2.07987	DEG	NEGLFC
SRPK3	ENSG00000184343		-0.250103	3.313	-2.08553	0.0376449	0.0480047	-2.0787	DEG	NEGLFC
SERGEF	ENSG00000129158		0.0721771	5.20243	2.08523	0.0376809	0.0480478	2.07831	DEG	POSLFC
PIGO	ENSG00000165282		-0.0548762	4.02697	-2.085	0.0377008	0.0480703	-2.07809	DEG	NEGLFC
MRPL17	ENSG00000158042		-0.0510731	3.51085	-2.08496	0.0377032	0.0480705	-2.07807	DEG	NEGLFC
NLRP2	ENSG00000022556		0.313082	0.806611	2.08467	0.0378147	0.0482042	2.07686	DEG	POSLFC
COQ8B	ENSG00000123815		-0.0682978	3.49788	-2.08345	0.0378629	0.0482571	-2.07634	DEG	NEGLFC
HNRNPF	ENSG00000169813		-0.0992858	5.07967	-2.08254	0.0379395	0.048349	-2.07551	DEG	NEGLFC
RASSF7	ENSG00000099849		-0.118375	0.995895	-2.08195	0.0381212	0.0485777	-2.07355	DEG	NEGLFC
ATP6AP2	ENSG00000182220		0.0777182	6.69348	2.07975	0.0381556	0.0486186	2.07318	DEG	POSLFC
PIAS4	ENSG00000105229		-0.0956704	3.19617	-2.079	0.0382696	0.0487611	-2.07196	DEG	NEGLFC
AL391834.2	ENSG00000273226		-0.0925949	-0.434905	-2.07738	0.0382897	0.0487838	-2.07174	DEG	NEGLFC
SNRNP48	ENSG00000168566		0.0818388	4.22336	2.07786	0.0383136	0.0488114	2.07148	DEG	POSLFC
USP6	ENSG00000129204		-0.231789	-0.172939	-2.07669	0.0383945	0.0489059	-2.07062	DEG	NEGLFC
EDN1	ENSG00000078401		0.17552	1.27871	2.07655	0.0384203	0.0489357	2.07034	DEG	POSLFC
AC027097.1	ENSG00000267040		-0.115355	0.495737	-2.07719	0.0384402	0.0489582	-2.07013	DEG	NEGLFC
FBLIM1	ENSG00000162458		0.185361	-0.303623	2.07599	0.0384919	0.0490212	2.06958	DEG	POSLFC
AC092969.1	ENSG00000240086		0.186126	-0.27933	2.0751	0.0384977	0.0490257	2.06952	DEG	POSLFC
AC091078.1	ENSG00000257060		0.100178	1.33446	2.07645	0.038523	0.049055	2.06925	DEG	POSLFC
CA12	ENSG00000074410		0.190518	0.799415	2.07489	0.038576	0.0491196	2.06868	DEG	POSLFC
ASIC2	ENSG00000108684		0.141416	3.53125	2.07299	0.0386931	0.0492657	2.06744	DEG	POSLFC
NDUFV2-AS1	ENSG00000266053		0.0922287	0.0823921	2.07485	0.0386953	0.0492657	2.06741	DEG	POSLFC
DPP10	ENSG00000175497		0.0940969	6.6693	2.07382	0.0387486	0.0493307	2.06685	DEG	POSLFC
SPATA20	ENSG00000006282		-0.0838377	4.46049	-2.07326	0.0387759	0.0493626	-2.06656	DEG	NEGLFC
LINC02398	ENSG00000256287		-0.151281	-0.156985	-2.07206	0.0387823	0.0493678	-2.06649	DEG	NEGLFC
TUT4	ENSG00000134744		-0.0570936	6.25877	-2.07308	0.0387868	0.0493706	-2.06644	DEG	NEGLFC
VMA21	ENSG00000160131		0.0539876	5.8276	2.07151	0.0389062	0.0495196	2.06518	DEG	POSLFC
PSMD6	ENSG00000163636		0.0305373	5.10608	2.07222	0.0389287	0.0495454	2.06494	DEG	POSLFC
NCOR2	ENSG00000196498		0.0805729	5.72497	2.06968	0.039012	0.0496486	2.06406	DEG	POSLFC
Z93241.1	ENSG00000270022		0.181584	1.4171	2.06984	0.0390675	0.0497162	2.06348	DEG	POSLFC
LYN	ENSG00000254087		0.121179	2.53656	2.06972	0.0391497	0.0498179	2.06261	DEG	POSLFC
HYLS1	ENSG00000198331		0.10428	2.30396	2.0693	0.03918	0.0498535	2.06229	DEG	POSLFC
AC089999.2	ENSG00000277566		0.118359	-0.15911	2.06901	0.0392049	0.0498822	2.06203	DEG	POSLFC
AL136295.6	ENSG00000276698		0.0990663	-0.376946	2.06846	0.0392587	0.0499448	2.06147	DEG	POSLFC
RHOF	ENSG00000139725		0.0710436	3.62574	2.06823	0.0392921	0.0499844	2.06111	DEG	POSLFC

### Sheet: PDonly LIV-PM DE Comparions
Spearman correlation coefficients (ρ) comparing logFC between the full sample LIV-PM DE analysis to the PD only LIV-PM DE analyses across all cell types. All p-values ≈ 0
Cell Type	ρ	p-values (approximate)
Exc2	0.884007	0
Oli	0.964772	0
Int1	0.899602	0
Int2	0.921991	0
Exc1	0.932298	0
Exc3	0.963185	0
Ast	0.924483	0
MG	0.922582	0
OPC	0.931352	0
All	0.970953	0

### Sheet: Hodge et. al DE Enrichment 
Odds Ratios (OR) comparing the enrichement of either LIV DEGs or PM DEGs (DEG set) from the LBP LIV-PM DE results across RBFOX3 expressing cell types to the LIV DEGs or PM DEGs identified in NeuN+ neurons from the Hodge et. al paper. Significance (p) is corrected to account for multuiple testing (FDR)
Cell Type	DEG set	OR	p	FDR
Exc1	LIV DEGs	4.89189	6.58515e-34	1.18533e-32
Exc1	PM DEGs	3.10646	1.05669e-16	4.75509e-16
Exc3	LIV DEGs	3.54174	3.64981e-18	2.18988e-17
Exc3	PM DEGs	2.32591	6.64643e-07	1.49545e-06
Int1	LIV DEGs	4.11008	3.50957e-11	1.05287e-10
Int1	PM DEGs	2.86622	3.51622e-06	7.03245e-06
Int2	LIV DEGs	3.98294	5.39723e-22	4.8575e-21
Int2	PM DEGs	2.25516	9.46055e-08	2.43271e-07
